## Supplemental Table 12 for "UShER-TB: Scalable, Comprehensive, Accessible Phylogenomic Analysis of *Mycobacterium tuberculosis*" (part 36 of 38)

sample_index	assay_type	librarylayout	platform	SRS_id	sra_study	continent	country	region	date_collected	host_commonname	host_scienname	host_confidence	tbprof_sublin_raw	tbprofiler_lineage_usher	lineage	organism	center_name	date_sequenced	run_index	SRX_id	BioProject	host_disease	isolation_source	coinfection	strain	tbprof_drtype	pheno_AMIKACIN	pheno_CAPREOMYCIN	pheno_CIPROFLOXACIN	pheno_CYCLOSERINE	pheno_ETHAMBUTOL	pheno_ETHIONAMIDE	pheno_ISONIAZID	pheno_KANAMYCIN	pheno_MOXIFLOXACIN	pheno_OFLOXACIN	pheno_PAS	pheno_PYRAZINAMIDE	pheno_RIFAMPICIN	pheno_STREPTOMYCIN	pheno_BEDAQUILINE	pheno_CLOFAZIMINE	pheno_DELAMANID	pheno_LEVOFLOXACIN	pheno_LINEZOLID	pheno_RIFABUTIN	pheno_source	tbprof_pct_reads_mapped	tbprof_num_reads_mapped	tbprof_median_coverage	clade	percent_below_10x_coverage
SAMEA7560281	WGS	PAIRED	ILLUMINA	ERS5316918	ERP124980								lineage2.2.1	lineage2.2.1		Mycobacterium tuberculosis	IML GAUTING	2021-11-12	ERR4827845	ERX4697829	PRJEB41239					MDR-TB																						99.5	1762061	60	tuberculosis	1.344
SAMN14481316	WGS	PAIRED	ILLUMINA	SRS6394817	SRP254440	Africa	GHA		2014	human	Homo sapiens	3	lineage4.6.2.2	lineage4.6.2.2		Mycobacterium tuberculosis	NOGUCHI MEMORIAL INSTITUTE FOR MEDICAL RESEARCH - UNIVERSITY OF GHANA	2020-03-29	SRR11444163	SRX8021951	PRJNA616081					Sensitive																						99.61	1567781	36	tuberculosis	1.424
SAMEA6617266	WGS	PAIRED	ILLUMINA	ERS4380999	ERP118828	Africa	ZAF		2016	human	Homo sapiens	3	lineage2.2.2	lineage2.2.2		Mycobacterium tuberculosis	STELLENBOSCH UNIVERSITY	2021-05-06	ERR5758330	ERX5467982	PRJEB35725		sputum			Pre-XDR-TB																						99.48	1888151	43	tuberculosis	2.431
SAMEA7553216	WGS	PAIRED	ILLUMINA	ERS5309862	ERP124941	Europe	GBR						lineage4.3.3	lineage4.3.3		Mycobacterium tuberculosis	PUBLIC HEALTH ENGLAND	2021-11-10	ERR4819850	ERX4689692	PRJEB41201					Sensitive																						99.73	1702685	55	tuberculosis	2.784
SAMEA3558241	WGS	PAIRED	ILLUMINA	ERS865390	ERP011639	South America	PER						lineage4.1.2.1	lineage4.1.2.1	L4.1.2.1	Mycobacterium tuberculosis	LSHTM	2015-12-10	ERR1034708	ERX1113506	PRJEB10385					Sensitive																						99.38	1676331	38	tuberculosis	2.066
SAMEA1119202	WGS	PAIRED	ILLUMINA	ERS2398611	ERP107961	Europe	GBR	England					lineage1.1.2	lineage1.1.2	L1.1.2	Mycobacterium tuberculosis	PHE	2022-07-15	ERR2514021	ERX2533231	PRJEB25991					HR-TB					S		R					S	S								Walker_2022	99.23	1792759	42	tuberculosis	5.111
SAMEA110037135	WGS	PAIRED	ILLUMINA	ERS12087673	ERP137916	Africa	GMB		2014	human	Homo sapiens	3	lineage4.3.2	lineage4.3.2		Mycobacterium tuberculosis	INSTITUTE OF TROPICAL MEDICINE	2022-06-25	ERR9786908	ERX9334184	PRJEB53138		sputum			Sensitive																						99.67	1393111	69	tuberculosis	1.474
SAMEA13188659	WGS	['SINGLE','PAIRED']	['OXFORD_NANOPORE','ILLUMINA']	ERS10792196		Africa	MDG			human	Homo sapiens	3	lineage4.6.2.2	lineage4.6.2.2		Mycobacterium tuberculosis			['ERR9030369','ERR9030337']	['ERX8573747','ERX8573779']	PRJEB49093		sputum			Other																						99.89	1614722	46	tuberculosis	18.226
SAMN31031111	WGS	PAIRED	ILLUMINA	SRS15258587	SRP399923	Oceania	AUS	Victoria	2019	human	Homo sapiens	3	lineage1.2.2.2	lineage1.2.2.2		Mycobacterium tuberculosis	MDUPHL	2022-09-28	SRR21733101	SRX17729129	PRJNA857537					Sensitive																						99.3	1632820	56	tuberculosis	2.439
SAMEA6990850	WGS	PAIRED	ILLUMINA	ERS4758945	ERP122226								lineage2.2.1	lineage2.2.1		Mycobacterium tuberculosis complex sp.	FZB	2020-08-15	ERR4276908	ERX4231535	PRJEB38780					MDR-TB																						99.57	1554590	53	tuberculosis	1.262
SAMEA1403851	WGS	PAIRED	ILLUMINA	ERS066636	ERP000192	Europe	RUS	Samara	2009	human	Homo sapiens	3	lineage4.2.1.1	lineage4.2.1.1	L4.2.1.1	Mycobacterium tuberculosis	SC	2014-09-20	ERR108456	ERX085890	PRJEB2138					Sensitive					S		S						S	S							CRyPTIC_WHO2021_PMC7612554	99.34	1635160	37	tuberculosis	1.459
SAMEA7548731	WGS	PAIRED	ILLUMINA	ERS5305383	ERP124941	Europe	GBR						lineage1.1.3.1	lineage1.1.3.1		Mycobacterium tuberculosis	PUBLIC HEALTH ENGLAND	2021-11-10	ERR4815371	ERX4685213	PRJEB41201					Sensitive					S		S						S								Walker_2022	98.69	2032856	44	tuberculosis	2.091
SAMN41154468	WGS	PAIRED	ILLUMINA	SRS21182394	SRP399923	Oceania	AUS	Victoria	2022	human	Homo sapiens	3	lineage4.8	lineage4.8		Mycobacterium tuberculosis	MDUPHL	2024-05-01	SRR28868654	SRX24427823	PRJNA857537					Sensitive																						99.68	1505485	52	tuberculosis	2.747
SAMEA112800135	WGS	PAIRED	ILLUMINA	ERS14807681	ERP010814								lineage4.1.2.1	lineage4.1.2.1		Mycobacterium tuberculosis	FZB	2023-07-20	ERR11050042	ERX10496832	PRJEB9680					Sensitive																						99.43	1507027	50	tuberculosis	1.987
SAMEA112800199	WGS	PAIRED	ILLUMINA	ERS14807745	ERP010814								lineage2.2.1	lineage2.2.1		Mycobacterium tuberculosis	FZB	2023-07-20	ERR11050110	ERX10496900	PRJEB9680					Sensitive																						99.38	623809	20	tuberculosis	12.851
SAMEA7545364	WGS	PAIRED	ILLUMINA	ERS5302021	ERP124939	South America	PER		2018				lineage4.3.2	lineage4.3.2		Mycobacterium tuberculosis	UNIVERSIDAD PERUANA CAYETANO HEREDIA	2021-11-10	ERR4811861	ERX4681851	PRJEB41199					RR-TB	S	S			S	S	S	S	S			S	R	S	S	S	S	S	S	R	['CRyPTIC_reuse_table','Walker_2022']	99.78	1697520	59	tuberculosis	2.685
SAMN09725427	WGS	PAIRED	ILLUMINA	SRS3606740	SRP155672	Oceania	NZL	Greymouth	2017	bovine	Bos taurus	2	La1.8.1	La1.8.1	La1	Mycobacterium bovis	AGRESEARCH	2018-07-29	SRR7617834	SRX4482250	PRJNA479921					Other																						99.45	1291406	66	tuberculosis	5.257
SAMEA11225771	WGS	PAIRED	ILLUMINA	ERS8875246	ERP005779								lineage1.1.2	lineage1.1.2		Mycobacterium tuberculosis complex sp.	FZB	2022-07-28	ERR7902743	ERX7470888	PRJEB6273					Sensitive																						99.32	1728744	59	tuberculosis	2.072
SAMEA7552603	WGS	PAIRED	ILLUMINA	ERS5309250	ERP124941	Europe	GBR						lineage4.6.2.2	lineage4.6.2.2		Mycobacterium tuberculosis	PUBLIC HEALTH ENGLAND	2021-11-10	ERR4819238	ERX4689080	PRJEB41201					HR-TB					S		R						S								Walker_2022	99.64	1705659	34	tuberculosis	1.988
SAMN27762527	WGS	PAIRED	ILLUMINA	SRS12738602	SRP276100	North America	USA	New York	2019	human	Homo sapiens	3	lineage2.2.1	lineage2.2.1		Mycobacterium tuberculosis	WADSWORTH CENTER	2022-04-25	SRR18911454	SRX14989406	PRJNA650381					RR-TB																						99.62	1575940	88	tuberculosis	3.166
SAMN08708658	WGS	PAIRED	ILLUMINA	SRS3040677	SRP128089	Europe	UKR			human	Homo sapiens	3	lineage2.2.1	lineage2.2.1		Mycobacterium tuberculosis	SAN RAFFAELE	2018-03-14	SRR6831784	SRX3788010	PRJNA428596					MDR-TB	S	S			R		R	R	S			R	R	R				S			CRyPTIC_WHO2021_PMC7612554	99.48	2145311	44	tuberculosis	1.972
SAMD00143026	WGS	PAIRED	ILLUMINA	DRS200935	DRP007602	Asia	JPN	Kanto	2017	human	Homo sapiens	3	lineage4.9	lineage4.9		Mycobacterium tuberculosis	RIT_JATA	2021-08-14	DRR189041	DRX179506	PRJDB7494					Sensitive																						99.79	1045680	68	tuberculosis	1.639
SAMN30157943	WGS	PAIRED	ILLUMINA	SRS14573137	SRP390552	Asia	CHN	Guangdong	2017	human	Homo sapiens	3	lineage2.2.1	lineage2.2.1		Mycobacterium tuberculosis	CENTRE FOR TUBERCULOSIS CONTROL OF GUANGDONG PROVINCE	2022-08-08	SRR20969943	SRX16987373	PRJNA866200		sputum			HR-TB																						99.54	1852797	65	tuberculosis	2.839
SAMN25995046	WGS	PAIRED	ILLUMINA	SRS13196862	SRP376575	Africa	TZA		2020	human	Homo sapiens	3	lineage2.2.1	lineage2.2.1		Mycobacterium tuberculosis	MAKERERE UNIVERSITY	2022-05-27	SRR19427022	SRX15481037	PRJNA807440		sputum			Sensitive																						99.58	1226487	73	tuberculosis	2.237
SAMN08637045	WGS	PAIRED	ILLUMINA	SRS3020759	SRP133963	Europe	MDA	Chisinau		human	Homo sapiens	3	lineage4.2.1	lineage4.2.1		Mycobacterium tuberculosis	NIH / NIAID	2018-03-05	SRR6807759	SRX5234293	PRJNA436997		sputum			Pre-XDR-TB																						99.52	1724200	59	tuberculosis	0.418
SAMN06055791	WGS	PAIRED	ILLUMINA	SRS1834373	SRP094134	Asia	VNM	Ho Chi Minh City		human	Homo sapiens	3	lineage2.2.1	lineage2.2.1	L2.2.1	Mycobacterium tuberculosis	UNIVERSITY OF MELBOURNE	2016-12-02	SRR5073830	SRX2392920	PRJNA355614		sputum			Other																						99.52	1394393	47	tuberculosis	3.291
SAMEA9977140	WGS	PAIRED	ILLUMINA	ERS7655418	ERP123401	South America	PER	Lima	2009	human	Homo sapiens	3	lineage4.3.4.1	lineage4.3.4.1		Mycobacterium tuberculosis	IMPERIAL COLLEGE LONDON	2021-10-15	ERR6866442	ERX6489870	PRJEB39837					MDR-TB																						99.55	1698472	57	tuberculosis	1.034
SAMN07658821	WGS	PAIRED	ILLUMINA	SRS2519911	SRP117784	Europe	GBR	Oxford	2016	human	Homo sapiens	3	lineage3.1.2	lineage3.1.2	L3.1.2	Mycobacterium tuberculosis	MODMEDMICOXFORD	2017-10-27	SRR6045600	SRX3192776	PRJNA401515					Sensitive					S		S					S	S								CRyPTIC_WHO2021_PMC7612554	99.0	1522267	52	tuberculosis	3.323
SAMN26037999	WGS	PAIRED	ILLUMINA	SRS12173692	SRP076676	Europe	GBR	Birmingham	2011	human	Homo sapiens	3	lineage2.2.1	lineage2.2.1		Mycobacterium tuberculosis	MODMEDMICOXFORD	2022-03-03	SRR18213694	SRX14360170	PRJNA302362					Other																						99.47	1885615	42	tuberculosis	0.939
SAMN06055569	WGS	PAIRED	ILLUMINA	SRS1834383	SRP094134	Asia	VNM	Ho Chi Minh City		human	Homo sapiens	3	lineage2.2.1	lineage2.2.1	L2	Mycobacterium tuberculosis	UNIVERSITY OF MELBOURNE	2016-12-02	SRR5073840	SRX2392930	PRJNA355614		sputum			Sensitive																						99.47	442592	15	tuberculosis	18.709
SAMN40983425	WGS	PAIRED	ILLUMINA	SRS21039790	SRP502062	Asia	KAZ		2022	human	Homo sapiens	3	lineage2.2.1	lineage2.2.1		Mycobacterium tuberculosis	NIAID TB PORTALS PROGRAM	2024-04-16	SRR28706429	SRX24273826	PRJNA1074793		sputum			MDR-TB																						99.49	1313136	45	tuberculosis	1.268
SAMN13568717	WGS	PAIRED	ILLUMINA	SRS5925384	SRP239172	South America	PER	Lima	2016	human	Homo sapiens	3	lineage4.1.2.1	lineage4.1.2.1	L4	Mycobacterium tuberculosis	RADBOUDUMC	2019-12-31	SRR10808898	SRX7482507	PRJNA595834		sputum			MDR-TB																						99.5	1674854	62	tuberculosis	5.834
SAMEA7561378	WGS	PAIRED	ILLUMINA	ERS5318013	ERP124983	Europe	ITA						lineage4.1.2.1	lineage4.1.2.1		Mycobacterium tuberculosis	SAN RAFFAELE SCIENTIFIC INSTITUTE	2021-11-11	ERR4828940	ERX4698924	PRJEB41242					Sensitive	S				S	S	S	S	S				S		S	S	S	S	S	S	['CRyPTIC_reuse_table','Walker_2022']	99.38	1793484	61	tuberculosis	2.421
SAMEA1406122	WGS	PAIRED	ILLUMINA	ERS083026	ERP000276								lineage1.1.3.1	lineage1.1.3.1		Mycobacterium tuberculosis	SC	2014-09-24	ERR123940	ERX100122	PRJEB2221					HR-TB																						99.19	1901341	43	tuberculosis	0.931
SAMN40273243	WGS	PAIRED	ILLUMINA	SRS20671407	SRP493618	Asia	GEO	Tbilisi	2021	human	Homo sapiens	3	lineage4.3.3	lineage4.3.3		Mycobacterium tuberculosis	NIH / NIAID	2024-03-06	SRR28239982	SRX23851335	PRJNA1074779		sputum			Sensitive																						99.64	1725919	54	tuberculosis	1.14
SAMN31563940	WGS	PAIRED	ILLUMINA	SRS15619120	SRP405779	Asia	IND	Sikkim	2018	human	Homo sapiens	3	lineage2.2.1	lineage2.2.1		Mycobacterium tuberculosis	INSTITUTE OF LIFE SCIENCES	2022-11-02	SRR22137479	SRX18116852	PRJNA896734		sputum			Pre-XDR-TB																						99.45	1780820	56	tuberculosis	2.013
SAMEA7280211	WGS	PAIRED	ILLUMINA	ERS5040812	ERP123102	Asia	BGD		2006	human	Homo sapiens	3	lineage1.1.3.1	lineage1.1.3.1		Mycobacterium tuberculosis	INSTITUTE OF TROPICAL MEDICINE	2020-08-29	ERR4553469	ERX4489839	PRJEB39569		sputum			MDR-TB																						99.52	1292916	45	tuberculosis	3.748
SAMN30953396	WGS	PAIRED	ILLUMINA	SRS15194649	SRP338930	North America	USA	New York state	2017	human	Homo sapiens	3	lineage4.1.1.1	lineage4.1.1.1		Mycobacterium tuberculosis	WADSWORTH CENTER	2022-09-21	SRR21662805	SRX17662570	PRJNA766641					HR-TB																						99.53	961135	52	tuberculosis	4.053
SAMN34030722	WGS	PAIRED	ILLUMINA	SRS17238805	SRP431112	Asia	VNM	Ho Chi Minh City		human	Homo sapiens	3	lineage4.1.2.1	lineage4.1.2.1	L4	Mycobacterium tuberculosis	HARVARD SCHOOL OF PUBLIC HEALTH	2023-04-05	SRR24083712	SRX19884569	PRJNA950969				Erdman	Sensitive																						99.43	1589669	54	tuberculosis	1.494
SAMEA1119771	WGS	PAIRED	ILLUMINA	ERS2399180	ERP107961	Europe	GBR	England					lineage4.1.1.3	lineage4.1.1.3	L4.1.1.3	Mycobacterium tuberculosis	PHE	2022-07-23	ERR2514590	ERX2533800	PRJEB25991					Sensitive					S		S					S	S								Walker_2022	99.37	1505907	45	tuberculosis	3.059
SAMN21236421	WGS	PAIRED	ILLUMINA	SRS10023659	SRP335713	Asia	CHN	Shanghai		human	Homo sapiens	3	lineage2.2.1	lineage2.2.1		Mycobacterium tuberculosis	SHANGHI CDC	2021-09-05	SRR15723056	SRX12018703	PRJNA760838		sputum			Sensitive																						99.5	1589053	52	tuberculosis	1.54
SAMEA8718851	WGS	PAIRED	ILLUMINA	ERS6403296	ERP128647	Africa	ZAF						lineage4.1.1.3	lineage4.1.1.3		Mycobacterium tuberculosis	CTB/NICD	2022-03-15	ERR8975725	ERX5543955	PRJEB44577					MDR-TB	S				I	R	R	S	S				R		S			S		S	CRyPTIC_reuse_table	99.5	1815986	62	tuberculosis	0.962
SAMEA7546397	WGS	PAIRED	ILLUMINA	ERS5303052	ERP124939	South America	PER		2015				lineage4.3.3	lineage4.3.3		Mycobacterium tuberculosis	UNIVERSIDAD PERUANA CAYETANO HEREDIA	2021-11-10	ERR4812892	ERX4682882	PRJEB41199					MDR-TB	S	S			S	R	R	S	S				R	S	S	S	S	S	S	R	['Walker_2022','CRyPTIC_reuse_table']	99.62	1831194	63	tuberculosis	1.086
SAMEA5569679	WGS	PAIRED	ILLUMINA	ERS3371701	ERP114885	South America	PER						lineage4.1.2.1	lineage4.1.2.1		Mycobacterium tuberculosis	UNIVERSIDAD PERUANA CAYETANO HEREDIA, PERU	2021-11-03	ERR3287486	ERX3313995	PRJEB32234					HR-TB	S	S			S	S	R	S	S				S	R	S	S	S	S	S	S	['CRyPTIC_reuse_table','Walker_2022']	99.54	1755684	60	tuberculosis	1.024
SAMEA7156320	WGS	PAIRED	ILLUMINA	ERS4916783	ERP123095	Asia	GEO						lineage2.2.1	lineage2.2.1		Mycobacterium tuberculosis	SWISS TROPICAL AND PUBLIC HEALTH INSTITUTE	2021-05-14	ERR5863603	ERX5509398	PRJEB39561					MDR-TB																						99.37	1607272	35	tuberculosis	3.528
SAMN35340202	WGS	PAIRED	ILLUMINA	SRS17799359	SRP439184	Asia	KAZ		2021	human	Homo sapiens	3	lineage2.2.1	lineage2.2.1		Mycobacterium tuberculosis	NIH / NIAID	2023-05-23	SRR24709895	SRX20488624	PRJNA975605		sputum			MDR-TB																						97.09	1690377	52	tuberculosis	1.234
SAMEA113538011	WGS	PAIRED	ILLUMINA	ERS15534432	ERP147571	Africa	BWA						lineage2.2.1	lineage2.2.1		Mycobacterium tuberculosis	FZB	2023-09-17	ERR11465902	ERX10872059	PRJEB62480					Other																						96.56	1410101	34	tuberculosis	1.683
SAMEA4706606	WGS	PAIRED	ILLUMINA	ERS2526768	ERP021867	Europe	GBR						La1.8.1	La1.8.1	La1	Mycobacterium bovis	WELLCOME SANGER INSTITUTE	2019-07-18	ERR3439343	ERX3461363	PRJEB19799					Sensitive																						99.23	426995	14	tuberculosis	13.929
SAMN08709154	WGS	PAIRED	ILLUMINA	SRS3041595	SRP128089	Europe	UKR			human	Homo sapiens	3	lineage4.1.2.1	lineage4.1.2.1		Mycobacterium tuberculosis	SAN RAFFAELE	2018-03-14	SRR6832648	SRX3788929	PRJNA428596					Sensitive	S	S			S		S	S	S			S	S	S				S			CRyPTIC_WHO2021_PMC7612554	99.45	1858943	38	tuberculosis	2.13
SAMN41154964	WGS	PAIRED	ILLUMINA	SRS21182909	SRP399923	Oceania	AUS	Victoria	2023	human	Homo sapiens	3	lineage4.1.2.1	lineage4.1.2.1		Mycobacterium tuberculosis	MDUPHL	2024-05-01	SRR28868714	SRX24428337	PRJNA857537					Sensitive																						99.6	1570250	55	tuberculosis	3.05
SAMN40273445	WGS	PAIRED	ILLUMINA	SRS20671024	SRP493618	Asia	GEO	Tbilisi	2021	human	Homo sapiens	3	lineage2.2.1	lineage2.2.1		Mycobacterium tuberculosis	NIH / NIAID	2024-03-06	SRR28239868	SRX23850951	PRJNA1074779		sputum			MDR-TB																						99.44	1285101	42	tuberculosis	1.017
SAMEA104326178	WGS	PAIRED	ILLUMINA	ERS1951156	ERP012255	Asia	SAU						lineage3.1.3	lineage3.1.3	L3	Mycobacterium tuberculosis	LSHTM	2017-10-07	ERR2145502	ERX2202035	PRJEB10950					Sensitive					S		S						S	S							Coll_2018	99.37	1037364	24	tuberculosis	3.608
SAMN40473621	WGS	PAIRED	ILLUMINA	SRS20762619	SRP491750	North America	USA		2023	human	Homo sapiens	3	lineage4.1.1.3	lineage4.1.1.3		Mycobacterium tuberculosis	TXDSHS	2024-03-15	SRR28357648	SRX23962904	PRJNA1080563		sputum			Other																						99.44	1624126	75	tuberculosis	1.01
SAMN07659965	WGS	PAIRED	ILLUMINA	SRS2520794	SRP117784	Europe	GBR	Oxford	2016	human	Homo sapiens	3	lineage1.2.1.2.1	lineage1.2.1.2.1	L2.2.1	Mycobacterium tuberculosis	MODMEDMICOXFORD	2017-10-27	SRR6044955	SRX3191891	PRJNA401515					Sensitive					S		S					S	S								CRyPTIC_WHO2021_PMC7612554	99.26	757700	25	tuberculosis	5.292
SAMEA14460185	WGS	PAIRED	ILLUMINA	ERS12087132	ERP137916	Africa	GMB		2012	human	Homo sapiens	3	lineage4.1.2.1	lineage4.1.2.1		Mycobacterium tuberculosis	INSTITUTE OF TROPICAL MEDICINE	2022-06-25	ERR9786367	ERX9333643	PRJEB53138		sputum			HR-TB																						99.5	1830819	90	tuberculosis	1.523
SAMEA113556061	WGS	PAIRED	ILLUMINA	ERS15552184	ERP147779	Africa	MOZ	Maputo					lineage4.1.2.1	lineage4.1.2.1		Mycobacterium tuberculosis	FZB	2023-09-24	ERR11488516	ERX10894692	PRJEB62665					Pre-XDR-TB																						99.53	1447364	49	tuberculosis	2.301
SAMN40566552	WGS	PAIRED	ILLUMINA	SRS20808966	SRP338930	North America	USA	New York state	2021	human	Homo sapiens	3	lineage4.1.2	lineage4.1.2		Mycobacterium tuberculosis	WADSWORTH CENTER	2024-03-21	SRR28409335	SRX24013837	PRJNA766641		sputum			HR-TB																						99.64	1768899	94	tuberculosis	0.944
SAMEA4706830	WGS	PAIRED	ILLUMINA	ERS2526991	ERP021867	Europe	GBR						La1.8.1	La1.8.1	La1	Mycobacterium bovis	WELLCOME SANGER INSTITUTE	2019-07-18	ERR3439566	ERX3461586	PRJEB19799					Other																						99.31	1135423	36	tuberculosis	2.337
SAMN20512756	WGS	PAIRED	ILLUMINA	SRS9656104	SRP330727	Asia	CHN	Zheijiang	2003	human	Homo sapiens	3	lineage4.5	lineage4.5		Mycobacterium tuberculosis	SCHOOL OF PUBLIC HEALTH, FUDAN UNIVERSITY	2021-08-01	SRR15316172	SRX11620840	PRJNA751240		sputum			Sensitive																						99.41	1716322	57	tuberculosis	0.346
SAMN40032171	WGS	PAIRED	ILLUMINA	SRS20527244	SRP226525	Asia	IND	Madhya Pradesh - Bhairopur	2022	human	Homo sapiens	3	lineage4.9	lineage4.9		Mycobacterium tuberculosis	CHRISTIAN MEDICAL COLLAGE, VELLORE	2024-02-22	SRR28045881	SRX23697318	PRJNA575883					Sensitive																						98.62	1833634	54	tuberculosis	0.169
SAMEA7306431	WGS	PAIRED	ILLUMINA	ERS5064984	ERP123964								La1.8.1	La1.8.1	La1	Mycobacterium bovis	ANIMAL AND PLANT HEALTH AGENCY	2020-09-19	ERR4586795	ERX4520617	PRJEB40340					Other																						77.59	1118028	39	tuberculosis	4.052
SAMEA5938979	WGS	PAIRED	ILLUMINA	ERS3727449	ERP115489	Africa	MOZ		2014	human	Homo sapiens	3	lineage2.2.1	lineage2.2.1	L2	Mycobacterium tuberculosis	UNIVERSITY OF S*O PAULO	2019-09-09	ERR3509863	ERX3529941	PRJEB32773		sputum			Pre-XDR-TB																						99.48	1707266	56	tuberculosis	0.998
SAMN41389630	WGS	PAIRED	ILLUMINA	SRS21288606	SRP507535	Asia	BGD		2010	human	Homo sapiens	3	lineage1.2.2.2	lineage1.2.2.2		Mycobacterium tuberculosis	FIND, THE FOUNDATION FOR INNOVATIVE NEW DIAGNOSTICS	2024-05-14	SRR29017640	SRX24544082	PRJNA1109295					MDR-TB																						99.38	1636670	56	tuberculosis	0.934
SAMN03580373	WGS	PAIRED	ILLUMINA	SRS961706	SRP057886	Asia	CHN	Henan	2011	human	Homo sapiens	3	lineage2.2.2	lineage2.2		Mycobacterium tuberculosis	FUDAN UNIVERSITY	2015-06-18	SRR2063842	SRX1059427	PRJNA282855		sputum			RR-TB																						99.25	1704346	39	tuberculosis	1.794
SAMEA1119697	WGS	PAIRED	ILLUMINA	ERS2399106	ERP107961	Europe	GBR	England					lineage3	lineage3	L3	Mycobacterium tuberculosis	PHE	2021-10-23	ERR2514516	ERX2533726	PRJEB25991					Sensitive					S		S					S	S								Walker_2022	98.81	1614963	51	tuberculosis	2.417
SAMN41155000	WGS	PAIRED	ILLUMINA	SRS21182947	SRP399923	Oceania	AUS	Victoria	2024	human	Homo sapiens	3	lineage1.1.1.1	lineage1.1.1.1		Mycobacterium tuberculosis	MDUPHL	2024-05-01	SRR28868675	SRX24428376	PRJNA857537					Sensitive																						99.4	1553876	54	tuberculosis	3.269
SAMEA112804905	WGS	PAIRED	ILLUMINA	ERS14812451	ERP010814								lineage4.4.1.1	lineage4.4.1.1		Mycobacterium tuberculosis	FZB	2023-07-21	ERR11081080	ERX10528449	PRJEB9680					HR-TB																						99.72	1750465	59	tuberculosis	1.226
SAMN21616754	WGS	PAIRED	ILLUMINA	SRS10317296	SRP338617	North America	CAN	Ontario	2019	human	Homo sapiens	3	lineage4.1.2	lineage4.1.2		Mycobacterium tuberculosis	PUBLIC HEALTH ONTARIO	2021-09-24	SRR16058427	SRX12344917	PRJNA766079					Sensitive					S		S					S	S								CRyPTIC_WHO2021_PMC7612554	99.56	1467441	93	tuberculosis	1.589
SAMEA3369658	WGS	PAIRED	ILLUMINA	ERS2400948	ERP107970	Europe	BEL						lineage2.2.1	lineage2.2.1	L2.2.1	Mycobacterium tuberculosis	GENOSCREEN	2021-10-23	ERR2516270	ERX2535486	PRJEB25999					Pre-XDR-TB	R	R			R		R		R			R	R					R			Walker_2022	39.37	676901	15	tuberculosis	19.829
SAMEA7529051	WGS	PAIRED	ILLUMINA	ERS5285520	ERP124850	Asia	IND	Mumbai					lineage2.2.1	lineage2.2.1		Mycobacterium tuberculosis	FOUNDATION FOR MEDICAL RESEARCH INDIA	2021-11-11	ERR4800465	ERX4669880	PRJEB41116					MDR-TB	S	S				R	R	S	S				R			S		S	S		Walker_2022	99.47	1564567	51	tuberculosis	1.278
SAMEA11206961	WGS	PAIRED	ILLUMINA	ERS8856461	ERP134075	Africa	TZA		2016	human	Homo sapiens	3	lineage2.2.1	lineage2.2.1		Mycobacterium tuberculosis	UNIVERSITY OF BASEL, SWITZERLAND	2022-07-28	ERR7801316	ERX7369004	PRJEB49562					Sensitive																						99.49	1780534	56	tuberculosis	0.836
SAMN09685352	WGS	PAIRED	ILLUMINA	SRS3557465	SRP154271	Africa	UGA	Kampala	2010	human	Homo sapiens	3	lineage4.6.1.1	lineage4.6.1.1	L4	Mycobacterium tuberculosis	MAKERERE UNIVERSITY	2018-07-18	SRR7535065	SRX4402973	PRJNA481638		sputum			Sensitive																						99.28	1301723	29	tuberculosis	4.8
SAMN13961783	WGS	PAIRED	ILLUMINA	SRS6087321	SRP224384	South America	ARG		2016				La1.2.BCG	La1.2.BCG	La1	Mycobacterium bovis	OSWALDO CRUZ FOUNDATION	2020-01-31	SRR10997358	SRX7658442	PRJNA575846				BCG	RR-TB																						99.32	1587112	36	tuberculosis	4.745
SAMEA112801314	WGS	PAIRED	ILLUMINA	ERS14808860	ERP010814								lineage4.3.3	lineage4.3.3		Mycobacterium tuberculosis	FZB	2023-07-21	ERR11067478	ERX10514408	PRJEB9680					Sensitive																						99.65	1727327	57	tuberculosis	2.729
SAMN06209963	WGS	PAIRED	ILLUMINA	SRS1903476	SRP075210	Asia	AZE	Baku	2015	human	Homo sapiens	3	lineage4.3.3	lineage4.3.3		Mycobacterium tuberculosis	BI	2017-01-07	SRR5153607	SRX2471724	PRJNA318002		sputum			HR-TB																						99.52	1767656	38	tuberculosis	2.047
SAMN08732387	WGS	PAIRED	ILLUMINA	SRS3061729	SRP128089					human	Homo sapiens	3	lineage4.8.1	lineage4.8.1		Mycobacterium tuberculosis	SAN RAFFAELE	2018-03-20	SRR6856061	SRX3811183	PRJNA428596					Sensitive																						99.34	791814	36	tuberculosis	3.028
SAMN28119749	WGS	PAIRED	ILLUMINA	SRS12934671	SRP374006	North America	USA	Kings County	2016	human	Homo sapiens	3	lineage4.1.1.1	lineage4.1.1.1		Mycobacterium tuberculosis	WADSWORTH CENTER	2022-05-06	SRR19128044	SRX15195683	PRJNA835805		sputum			HR-TB																						99.52	1295368	68	tuberculosis	3.448
SAMN31673186	WGS	PAIRED	ILLUMINA	SRS15724451	SRP407089	Oceania	AUS	NSW	2018	human	Homo sapiens	3	lineage1.2.1.2.1	lineage1.2.1.2.1		Mycobacterium tuberculosis	INSTITUTE OF CLINICAL PATHOLOGY AND MEDICAL RESEARCH	2022-11-09	SRR22251559	SRX18228169	PRJNA899911					Sensitive																						99.22	2375812	68	tuberculosis	1.116
SAMEA9976933	WGS	PAIRED	ILLUMINA	ERS7655211	ERP123401	South America	PER	Lima	2009	human	Homo sapiens	3	lineage4.1.2.1	lineage4.1.2.1		Mycobacterium tuberculosis	IMPERIAL COLLEGE LONDON	2021-10-15	ERR6866235	ERX6489663	PRJEB39837					Sensitive																						99.57	1630350	56	tuberculosis	0.457
SAMEA112805327	WGS	PAIRED	ILLUMINA	ERS14812873	ERP010814								lineage4.1.2.1	lineage4.1.2.1		Mycobacterium tuberculosis	FZB	2023-07-21	ERR11081524	ERX10528892	PRJEB9680					MDR-TB																						99.41	1749075	52	tuberculosis	0.96
SAMN31673555	WGS	PAIRED	ILLUMINA	SRS15722869	SRP407089	Oceania	AUS	NSW	2019	human	Homo sapiens	3	lineage2.2.1	lineage2.2.1		Mycobacterium tuberculosis	INSTITUTE OF CLINICAL PATHOLOGY AND MEDICAL RESEARCH	2022-11-09	SRR22249839	SRX18226521	PRJNA899911					Sensitive																						99.42	1873158	57	tuberculosis	1.895
SAMN32818817	WGS	PAIRED	ILLUMINA	SRS16523828	SRP418517	Europe	GBR		2014	bovine	Bos taurus	2	La1.8.1	La1.8.1	La1	Mycobacterium bovis	AGRIFOOD AND BIOSCIENCES INSTITUTE	2023-01-20	SRR23174129	SRX19124554	PRJNA925930					Other																						99.38	1836419	42	tuberculosis	2.796
SAMEA2535206	WGS	PAIRED	ILLUMINA	ERS458608	ERP010814	Europe	DEU						lineage4.8	lineage4.8	L4.8	Mycobacterium tuberculosis	FZB	2015-06-25	ERR553199	ERX512268	PRJEB9680					Sensitive					S		S					S	S	S							CRyPTIC_WHO2021_PMC7612554	99.58	1615008	36	tuberculosis	3.011
SAMEA9976544	WGS	PAIRED	ILLUMINA	ERS7654823	ERP123401	South America	PER	Lima	2009	human	Homo sapiens	3	lineage4.1.1	lineage4.1.1		Mycobacterium tuberculosis	IMPERIAL COLLEGE LONDON	2021-10-15	ERR6865847	ERX6489275	PRJEB39837					Sensitive																						99.55	1628305	56	tuberculosis	0.485
SAMEA7562362	WGS	PAIRED	ILLUMINA	ERS5318996	ERP124983	Europe	ITA						lineage4.3.1	lineage4.3.1		Mycobacterium tuberculosis	SAN RAFFAELE SCIENTIFIC INSTITUTE	2021-11-11	ERR4829923	ERX4699907	PRJEB41242					HR-TB					S	S	R		R						S	S		R	S	S	['Walker_2022','CRyPTIC_reuse_table']	98.73	1693716	54	tuberculosis	1.631
SAMN40042875													lineage2.2.1	lineage2.2.1		Mycobacterium tuberculosis										Pre-XDR-TB																						99.08	1713229	51	tuberculosis	0.961
SAMEA7157196	WGS	PAIRED	['ILLUMINA','ILLUMINA','ILLUMINA']	ERS4917658		Asia	GEO						lineage2.2.1	lineage2.2.1		Mycobacterium tuberculosis			['ERR5865278','ERR5865277','ERR5865279']	['ERX5511074','ERX5511072','ERX5511073']	PRJEB39561					MDR-TB																						99.48	3383230	97	tuberculosis	1.24
SAMN32818970	WGS	PAIRED	ILLUMINA	SRS16523748	SRP418517	Europe	GBR		2015	bovine	Bos taurus	2	La1.8.1	La1.8.1	La1	Mycobacterium bovis	AGRIFOOD AND BIOSCIENCES INSTITUTE	2023-01-20	SRR23174209	SRX19124474	PRJNA925930					Other																						99.27	950954	46	tuberculosis	3.576
SAMEA112188737	WGS	PAIRED	ILLUMINA	ERS14298626	ERP143048								lineage2.2.1	lineage2.2.1		Mycobacterium tuberculosis	CTB/NICD	2023-01-17	ERR10748143	ERX10199749	PRJEB58017					Pre-XDR-TB																						99.73	932104	54	tuberculosis	2.152
SAMEA3491683	WGS	PAIRED	ILLUMINA	ERS798832	ERP011140								lineage2.2.1	lineage2.2.1		Mycobacterium tuberculosis	STELLENBOSCH UNIVERSITY	2015-09-27	ERR970461	ERX1047427	PRJEB9976					RR-TB																						99.55	1432828	33	tuberculosis	2.408
SAMEA7548593	WGS	PAIRED	ILLUMINA	ERS5305245	ERP124941	Europe	GBR						lineage4.4.1.1	lineage4.4.1.1		Mycobacterium tuberculosis	PUBLIC HEALTH ENGLAND	2021-11-10	ERR4815233	ERX4685075	PRJEB41201					HR-TB					S		R						S								Walker_2022	99.47	3027847	69	tuberculosis	1.491
SAMEA2711059	WGS	PAIRED	ILLUMINA	ERS532016	ERP006738	Asia	THA						lineage4.4.2	lineage4.4.2	L4.4.2	Mycobacterium tuberculosis	SC	2015-02-10	ERR718559	ERX662481	PRJEB7056					Sensitive																						99.59	1644283	37	tuberculosis	1.018
SAMEA7553064	WGS	PAIRED	ILLUMINA	ERS5309710	ERP124941	Europe	GBR						lineage4.1.1.1	lineage4.1.1.1		Mycobacterium tuberculosis	PUBLIC HEALTH ENGLAND	2021-11-10	ERR4819698	ERX4689540	PRJEB41201					Sensitive					S		S														Walker_2022	99.57	1875040	43	tuberculosis	2.206
SAMEA7544269	WGS	PAIRED	ILLUMINA	ERS5300927	ERP124934	Asia	CHN						lineage2.2.1	lineage2.2.1		Mycobacterium tuberculosis	CCDC	2021-11-10	ERR4811209	ERX4679655	PRJEB41194					Sensitive	R	S			S	S	S	S	S				S	S	S	S	S	S	S	S	['Walker_2022','CRyPTIC_reuse_table']	99.5	1630031	56	tuberculosis	1.116
SAMEA113538222	WGS	PAIRED	ILLUMINA	ERS15534643	ERP147571	Africa	BWA						lineage4.1.1.3	lineage4.1.1.3		Mycobacterium tuberculosis	FZB	2023-09-17	ERR11466155	ERX10872312	PRJEB62480					Sensitive																						94.03	1467321	46	tuberculosis	1.16
SAMN31887147	WGS	PAIRED	ILLUMINA	SRS15878605	SRP410119	Asia	IND		2022	human	Homo sapiens	3	lineage4;lineage1.2.2.2	lineage1.2.2.2		Mycobacterium tuberculosis	NATIONAL TUBERCULOSIS INSTITUTE,BANGALORE	2022-11-28	SRR22424871	SRX18394279	PRJNA905883		sputum			Sensitive																						99.0	1705815	68	tuberculosis	1.141
SAMN06091882	WGS	PAIRED	ILLUMINA	SRS1827720	SRP094134	Asia	VNM	Ho Chi Minh City		human	Homo sapiens	3	lineage2.2.2	lineage2.2.2	L2.2.2	Mycobacterium tuberculosis	UNIVERSITY OF MELBOURNE	2016-11-30	SRR5065290	SRX2385657	PRJNA355614		sputum			Other																						99.47	1431814	48	tuberculosis	3.479
SAMEA113537271	WGS	PAIRED	ILLUMINA	ERS15533692	ERP147571	Africa	BWA						lineage4.3.2.1	lineage4.3.2.1		Mycobacterium tuberculosis	FZB	2023-09-16	ERR11465054	ERX10871211	PRJEB62480					Sensitive																						99.4	1005868	29	tuberculosis	2.258
SAMEA3558565	WGS	PAIRED	ILLUMINA	ERS865714	ERP011639	Africa	ZAF						lineage4.4.1.1	lineage4.4.1.1	L4.4.1.1	Mycobacterium tuberculosis	LSHTM	2015-12-10	ERR1035032	ERX1113830	PRJEB10385					Pre-XDR-TB	S				S	S	R			R			R								Coll_2018	99.67	1617812	37	tuberculosis	2.429
SAMEA1929757	WGS	PAIRED	ILLUMINA	ERS329950	ERP000276								lineage3.1.2.1	lineage3.1.2.1		Mycobacterium tuberculosis	SC	2014-03-10	ERR386994	ERX359224	PRJEB2221					Sensitive																						99.55	1814228	40	tuberculosis	0.401
SAMEA9977319	WGS	PAIRED	ILLUMINA	ERS7655597	ERP123401	South America	PER	Lima	2009	human	Homo sapiens	3	lineage4.1.2.1	lineage4.1.2.1		Mycobacterium tuberculosis	IMPERIAL COLLEGE LONDON	2021-10-15	ERR6866621	ERX6490049	PRJEB39837					Sensitive																						99.65	1644144	55	tuberculosis	0.546
SAMN09756336	WGS	PAIRED	ILLUMINA	SRS3628632	SRP156366	Europe	MDA		2014	human	Homo sapiens	3	lineage4.2.1.1	lineage4.2.1.1	L4	Mycobacterium tuberculosis	YALE SCHOOL OF PUBLIC HEALTH	2018-08-04	SRR7645857	SRX4508958	PRJNA482716					Sensitive																						98.82	1461823	31	tuberculosis	2.613
SAMEA7546984	WGS	PAIRED	ILLUMINA	ERS5303638	ERP124939	South America	PER		2019				lineage2.2.1	lineage2.2.1		Mycobacterium tuberculosis	UNIVERSIDAD PERUANA CAYETANO HEREDIA	2021-11-10	ERR4813478	ERX4683468	PRJEB41199					Sensitive	S				S	S	S	S	S				S		S	S	S	S	S	S	['Walker_2022','CRyPTIC_reuse_table']	99.41	1873874	61	tuberculosis	17.283
SAMN33756448	WGS	PAIRED	ILLUMINA	SRS17044547	SRP427259	Asia	GEO	Tbilisi	2021	human	Homo sapiens	3	lineage4.8	lineage4.8		Mycobacterium tuberculosis	NIH / NIAID	2023-03-17	SRR23861905	SRX19674294	PRJNA944654		sputum			Sensitive																						99.67	1398516	47	tuberculosis	1.805
SAMEA3501029	WGS	PAIRED	ILLUMINA	ERS808178	ERP010845	North America	GRL	East Greenland					lineage4.8	lineage4.8	L4.8	Mycobacterium tuberculosis	FZB	2016-09-29	ERR978708	ERX1055569	PRJEB9709					Sensitive																						99.83	1326030	45	tuberculosis	3.352
SAMN21855876	WGS	PAIRED	ILLUMINA	SRS10345330	SRP338907	Asia	GEO	Tbilisi	2019	human	Homo sapiens	3	lineage4.1.2.1	lineage4.1.2.1		Mycobacterium tuberculosis	NIH / NIAID	2021-10-16	SRR16088298	SRX12374421	PRJNA766649		sputum			Sensitive																						99.5	1571733	53	tuberculosis	1.396
SAMN36639325	WGS	PAIRED	ILLUMINA	SRS18398406	SRP450988	Europe	CZE	Prague	2022	human	Homo sapiens	3	lineage4.7	lineage4.7		Mycobacterium tuberculosis	SAN RAFFAELE SCIENTIFIC INSTITUTE	2023-07-24	SRR25395676	SRX21133662	PRJNA994428					Sensitive																						99.64	1675261	53	tuberculosis	3.138
SAMEA7525251	WGS	PAIRED	ILLUMINA	ERS5281725	ERP125017	Asia	PAK						lineage3	lineage3		Mycobacterium tuberculosis	SAN RAFFAELE SCIENTIFIC INSTITUTE	2021-11-11	ERR4831434	ERX4701418	PRJEB41276					Pre-XDR-TB																						99.29	1596080	46	tuberculosis	2.032
SAMN39286915	WGS	PAIRED	ILLUMINA	SRS20075285	SRP399923	Oceania	AUS	Victoria	2021	human	Homo sapiens	3	lineage4.1.2.1	lineage4.1.2.1		Mycobacterium tuberculosis	MDUPHL	2024-01-07	SRR27450204	SRX23121733	PRJNA857537					Sensitive																						99.6	1673261	58	tuberculosis	2.262
SAMN40030425	WGS	PAIRED	ILLUMINA	SRS20526379	SRP226525	Asia	IND	Madhya Pradesh - Bhairopur	2022	human	Homo sapiens	3	lineage3.1.2.1	lineage3.1.2.1		Mycobacterium tuberculosis	CHRISTIAN MEDICAL COLLAGE, VELLORE	2024-02-22	SRR28044890	SRX23696144	PRJNA575883					Sensitive																						99.42	1831744	51	tuberculosis	0.283
SAMN22169415	WGS	PAIRED	ILLUMINA	SRS10515239	SRP340665	Asia	CHN	Kashgar	2012	bovine	Bos taurus	2	La1.4	La1.4	La1	Mycobacterium bovis	CHINA AGRICULTURAL UNIVERSITY	2021-10-09	SRR16278244	SRX12557557	PRJNA769553		As reported: farm, tissue sample			Other																						98.8	1791212	89	tuberculosis	2.449
SAMN08215219	WGS	PAIRED	ILLUMINA	SRS2774778	SRP119652	North America	CAN	British Columbia	2010	human	Homo sapiens	3	lineage4.2.1.1		L4	Mycobacterium tuberculosis	BC CENTRE FOR DISEASE CONTROL PUBLIC HEALTH LABORATORY	2017-12-25	SRR6397761	SRX3490897	PRJNA413593					Sensitive					S		S						S	S							CRyPTIC_WHO2021_PMC7612554	99.45	1751994	48	tuberculosis	0.479
SAMN30157848	WGS	PAIRED	ILLUMINA	SRS14572973	SRP390552	Asia	CHN	Guangdong	2017	human	Homo sapiens	3	lineage2.2.1	lineage2.2.1		Mycobacterium tuberculosis	CENTRE FOR TUBERCULOSIS CONTROL OF GUANGDONG PROVINCE	2022-08-08	SRR20969511	SRX16987209	PRJNA866200		sputum			Sensitive																						99.51	1867040	64	tuberculosis	1.15
SAMN18647888	WGS	PAIRED	ILLUMINA	SRS8656690	SRP289688	South America	BRA	Mato Grosso do Sul, Dourados	2016	human	Homo sapiens	3	lineage4.4.1.2	lineage4.4.1.2		Mycobacterium tuberculosis	STANFORD UNIVERSITY	2021-04-07	SRR14164930	SRX10533417	PRJNA671770		sputum			Sensitive																						99.82	2125351	71	tuberculosis	0.512
SAMN27034161	WGS	PAIRED	ILLUMINA	SRS12442945	SRP349160	Asia	CHN	Chongqing City	2016	human	Homo sapiens	3	lineage2.2.1	lineage2.2.1		Mycobacterium tuberculosis	CHILDRENS HOSPITAL OF CHONGQING MEDICAL UNIVERSITY	2022-03-30	SRR18549035	SRX14678815	PRJNA785273					Sensitive																						99.57	1869513	63	tuberculosis	0.792
SAMN33756471	WGS	PAIRED	ILLUMINA	SRS17044573	SRP427259	Asia	GEO	Tbilisi	2021	human	Homo sapiens	3	lineage2.2.1	lineage2.2.1		Mycobacterium tuberculosis	NIH / NIAID	2023-03-17	SRR23861879	SRX19674320	PRJNA944654		sputum			Pre-XDR-TB																						99.3	1788844	57	tuberculosis	1.257
SAMEA5975173	WGS	PAIRED	ILLUMINA	ERS3778010	ERP117507	Asia	CHN		2018	human	Homo sapiens	3	lineage2.2.1	lineage2.2.1	L2	Mycobacterium tuberculosis	FUDAN UNIVERSITY	2020-06-13	ERR3559425	ERX3559176	PRJEB34582		sputum			Other																						99.54	1787792	61	tuberculosis	1.566
SAMEA4846515	WGS	PAIRED	ILLUMINA	ERS2666370	ERP021867	Europe	GBR						La1.8.1	La1.8.1	La1	Mycobacterium bovis	WELLCOME SANGER INSTITUTE	2019-08-07	ERR3468476	ERX3490139	PRJEB19799					Other																						89.5	814679	28	tuberculosis	2.7
SAMEA11761223	WGS	PAIRED	ILLUMINA	ERS9408612	ERP127235	Africa	ZAF		2010	human	Homo sapiens	3	lineage2.2.1	lineage2.2.1		Mycobacterium tuberculosis	DST/NRF CENTRE OF EXCELLENCE FOR BIOMEDICAL TB RES	2022-07-21	ERR8025420	ERX7591008	PRJEB43283		sputum			Pre-XDR-TB																						99.57	1884619	65	tuberculosis	1.194
SAMEA6153135	WGS	PAIRED	ILLUMINA	ERS3953169	ERP118219	Europe	DEU						lineage4.7	lineage4.7		Mycobacterium tuberculosis	ROBERT-KOCH INSTITUTE	2019-12-03	ERR3639716	ERX3633404	PRJEB35201					MDR-TB																						99.68	386053	24	tuberculosis	6.851
SAMN40983445	WGS	PAIRED	ILLUMINA	SRS21039815	SRP502062	Asia	KAZ		2022	human	Homo sapiens	3	lineage2.2.1	lineage2.2.1		Mycobacterium tuberculosis	NIAID TB PORTALS PROGRAM	2024-04-16	SRR28706406	SRX24273849	PRJNA1074793					HR-TB																						99.46	1307097	44	tuberculosis	1.259
SAMN36834848	WGS	PAIRED	ILLUMINA	SRS18499740	SRP453313	Asia	CHN	Shandong	2018	human	Homo sapiens	3	lineage2.2.1	lineage2.2.1	L4	Mycobacterium tuberculosis	SHANDONG PROVINCIAL HOSPITAL	2023-08-04	SRR25515118	SRX21245459	PRJNA1002108		As reported: phlegm		H37Rv	Other																						99.57	1841743	65	tuberculosis	2.993
SAMN09090458	WGS	PAIRED	ILLUMINA	SRS3269049	SRP135980	Europe	ITA			human	Homo sapiens	3	lineage4.1.2.1	lineage4.1.2.1		Mycobacterium tuberculosis	SAN RAFFAELE	2018-05-08	SRR7131246	SRX4052015	PRJNA438921					Sensitive																						99.93	1687044	56	tuberculosis	2.013
SAMN40926567	WGS	PAIRED	ILLUMINA	SRS20991529	SRP501133	North America	USA		2023	crab-eating macaque	Macaca fascicularis	2	La3	La3	La3	Mycobacterium orygis	USDA-NVSL-DBPL	2024-04-11	SRR28623793	SRX24221839	PRJNA1099063					Sensitive																						99.67	1515871	83	tuberculosis	4.343
SAMEA114236304	WGS	PAIRED	ILLUMINA	ERS16221579	ERP125309	Europe	MDA		2016				lineage4.2.1	lineage4.2.1		Mycobacterium tuberculosis	FZB	2023-09-03	ERR11798769	ERX11197236	PRJEB41518					Pre-XDR-TB																						99.43	1620703	55	tuberculosis	0.923
SAMEA2342395	WGS	PAIRED	ILLUMINA	ERS400080	ERP003508								lineage4.6.2.2	lineage4.6.2.2	L4	Mycobacterium tuberculosis	SC	2014-06-10	ERR502363	ERX467720	PRJEB4239					HR-TB																						99.81	2995453	69	tuberculosis	1.268
SAMN34293977	WGS	PAIRED	ILLUMINA	SRS17387089	SRP433800	Europe	UKR		2019	human	Homo sapiens	3	lineage2.2.1	lineage2.2.1		Mycobacterium tuberculosis	NIH / NIAID	2023-04-21	SRR24256121	SRX20051829	PRJNA958249		sputum			MDR-TB																						99.53	1433538	47	tuberculosis	2.34
SAMEA2682994	WGS	PAIRED	ILLUMINA	ERS519055	ERP004677	South America	PER		2011	human	Homo sapiens	3	lineage4.1.2.1	lineage4.1.2.1	L4.1.2.1	Mycobacterium tuberculosis	THE WELLCOME TRUST SANGER INSTITUTE	2016-01-09	ERR779913	ERX770340	PRJEB5280					MDR-TB																						92.43	1400621	32	tuberculosis	1.434
SAMEA112800426	WGS	PAIRED	ILLUMINA	ERS14807972	ERP010814								lineage4.5	lineage4.5		Mycobacterium tuberculosis	FZB	2023-07-20	ERR11050392	ERX10497183	PRJEB9680					Sensitive																						99.42	1650686	53	tuberculosis	1.423
SAMEA5189592	WGS	PAIRED	ILLUMINA	ERS2997087	ERP021867	Europe	GBR						La1.8.1	La1.8.1	La1	Mycobacterium bovis	WELLCOME SANGER INSTITUTE	2020-06-04	ERR4188000	ERX4149769	PRJEB19799					Other																						99.43	1159680	38	tuberculosis	2.514
SAMEA112803271	WGS	PAIRED	ILLUMINA	ERS14810817	ERP010814								lineage4.9	lineage4.9		Mycobacterium tuberculosis	FZB	2023-07-20	ERR11043568	ERX10490359	PRJEB9680					Sensitive																						99.75	1682007	57	tuberculosis	1.836
SAMEA7544015	WGS	PAIRED	ILLUMINA	ERS5300673	ERP124934	Asia	CHN						lineage4.5	lineage4.5		Mycobacterium tuberculosis	CCDC	2021-11-10	ERR4810955	ERX4679401	PRJEB41194					MDR-TB	S	S			S	S	R	S	S				R	S	S	S	S	S	S	R	['CRyPTIC_reuse_table','Walker_2022']	99.65	1730737	60	tuberculosis	0.875
SAMEA10691779	WGS	PAIRED	ILLUMINA	ERS8343558	ERP133108	Europe	CZE		2019				lineage2.2.1	lineage2.2.1		Mycobacterium tuberculosis	DEPARTMENT OF MOLECULAR BIOLOGY	2022-05-23	ERR7975661	ERX7541822	PRJEB48710					Pre-XDR-TB																						99.54	1655961	54	tuberculosis	2.693
SAMEA9196917	WGS	PAIRED	ILLUMINA	ERS6921549	ERP129488	Africa	ZAF						lineage2.2.2	lineage2.2.2		Mycobacterium tuberculosis	Swiss-TPH	2021-07-03	ERR6052121	ERX5690998	PRJEB45389					Pre-XDR-TB																						99.46	1645656	54	tuberculosis	1.32
SAMEA3436992	WGS	PAIRED	ILLUMINA	ERS2401641	ERP107972	Europe	GBR	England					lineage4.3.3	lineage4.3.3	L4.3.3	Mycobacterium tuberculosis	PHE	2022-07-17	ERR2516964	ERX2536179	PRJEB26001					Pre-XDR-TB	S	S			R		R	R	R				R					R			Walker_2022	99.8	1269791	44	tuberculosis	2.528
SAMEA1019075	WGS	PAIRED	ILLUMINA	ERS027632	ERP000276	Europe	GBR	Midlands	2005	human	Homo sapiens	3	lineage4.8.2	lineage4.8.2	L4.8.2	Mycobacterium tuberculosis	SC	2014-09-04	ERR046766	ERX023828	PRJEB2221					Sensitive					S		S					S	S								CRyPTIC_WHO2021_PMC7612554	99.53	1025182	15	tuberculosis	18.357
SAMN33010784	WGS	PAIRED	ILLUMINA	SRS16656477	SRP420557	Europe	MDA	Chisinau	2018	human	Homo sapiens	3	lineage4.3.3	lineage4.3.3		Mycobacterium tuberculosis	UNIVERSITY OF CALIFORNIA, SAN DIEGO	2023-02-01	SRR23311075	SRX19253732	PRJNA930488		sputum			HR-TB																						99.71	1684356	57	tuberculosis	1.299
SAMEA7549492	WGS	PAIRED	ILLUMINA	ERS5306143	ERP124941	Europe	GBR						lineage4.6.2.2	lineage4.6.2.2		Mycobacterium tuberculosis	PUBLIC HEALTH ENGLAND	2021-11-10	ERR4816131	ERX4685973	PRJEB41201					Other					S		S					S	S								Walker_2022	99.61	1935847	66	tuberculosis	2.914
SAMN13169470	WGS	PAIRED	ILLUMINA	SRS5596788	SRP227831	Europe	MDA	Chisinau	2018	human	Homo sapiens	3	lineage4.2.1	lineage4.2.1	L4	Mycobacterium tuberculosis	NIH / NIAID	2019-10-31	SRR10379912	SRX7081022	PRJNA586859		sputum			Pre-XDR-TB																						99.48	1654464	57	tuberculosis	0.473
SAMN40031305	WGS	PAIRED	ILLUMINA	SRS20526127	SRP226525	Asia	IND	Madhya Pradesh - Bhairopur	2022	human	Homo sapiens	3	lineage2.2.1	lineage2.2.1		Mycobacterium tuberculosis	CHRISTIAN MEDICAL COLLAGE, VELLORE	2024-02-22	SRR28044466	SRX23695893	PRJNA575883					Pre-XDR-TB																						83.97	1289435	39	tuberculosis	1.014
SAMN12163741	WGS	PAIRED	ILLUMINA	SRS5037381	SRP212325	Asia	IND			human	Homo sapiens	3	lineage4.7	lineage4.7	L4	Mycobacterium tuberculosis	MAYO CLINIC	2019-06-29	SRR9613551	SRX6376610	PRJNA551732		sputum		H37Rv	Sensitive																						96.47	2152264	37	tuberculosis	1.491
SAMN11619176	WGS	PAIRED	ILLUMINA	SRS5438463	SRP223277	Asia	MYS		2010	human	Homo sapiens	3	lineage4.3.4.1	lineage4.3.4.1		Mycobacterium tuberculosis	UNIVERSITY OF MALAYA	2019-09-25	SRR10185941	SRX6906575	PRJNA542351		As reported: Genome Assembly			MDR-TB																						95.04	1302952	27	tuberculosis	4.505
SAMEA9581547	WGS	PAIRED	ILLUMINA	ERS7304264	ERP130987	Africa	ETH		2018	human	Homo sapiens	3	lineage4.2.2.2	lineage4.2.2.2		Mycobacterium tuberculosis	NORWEGIAN INSTITUTE OF PUBLIC HEALTH	2021-10-12	ERR6397191	ERX6025243	PRJEB46761		sputum			HR-TB																						99.33	1837783	31	tuberculosis	2.159
SAMN41191418	WGS	PAIRED	ILLUMINA	SRS21200833	SRP339780	Europe	RUS	Moscow	2019	human	Homo sapiens	3	lineage2.2.1	lineage2.2.1		Mycobacterium tuberculosis	ENGELHARDT INSTITUTE OF MOLECULAR BIOLOGY RAS	2024-05-03	SRR28888073	SRX24446735	PRJNA768108		sputum			XDR-TB																						99.57	1882295	63	tuberculosis	1.016
SAMEA8616180	WGS	PAIRED	ILLUMINA	ERS6300787	ERP128579								lineage4.9	lineage4.9		Mycobacterium tuberculosis complex sp.	FZB	2021-09-24	ERR5979641	ERX5619427	PRJEB44524					Sensitive																						99.92	1717161	58	tuberculosis	0.855
SAMEA4744462	WGS	PAIRED	ILLUMINA	ERS2564573	ERP109440	South America	BRA		2007	human	Homo sapiens	3	lineage4.3.3	lineage4.3.3	L4	Mycobacterium tuberculosis	NORWEGIAN INSTITUTE OF PUBLIC HEALTH	2018-07-12	ERR2653051	ERX2669505	PRJEB27366					Sensitive																						99.55	1664635	50	tuberculosis	1.004
SAMN28552439	WGS	PAIRED	ILLUMINA	SRS13106545	SRP374006	North America	USA	Suffolk County	2017	human	Homo sapiens	3	lineage1.2.1.2.1	lineage1.2.1.2.1		Mycobacterium tuberculosis	WADSWORTH CENTER	2022-05-20	SRR19317571	SRX15377639	PRJNA835805		pleural fluid			Sensitive																						99.36	837989	44	tuberculosis	3.43
SAMN21856037	WGS	PAIRED	ILLUMINA	SRS10345390	SRP338907	Asia	GEO	Tbilisi	2019	human	Homo sapiens	3	lineage2.2.1	lineage2.2.1		Mycobacterium tuberculosis	NIH / NIAID	2021-10-16	SRR16088154	SRX12374481	PRJNA766649		sputum			Sensitive																						99.49	1335898	45	tuberculosis	2.794
SAMEA14493163	WGS	PAIRED	ILLUMINA	ERS12121527	ERP134958	Africa	ZAF		2012	human	Homo sapiens	3	lineage2.2.2	lineage2.2.2		Mycobacterium tuberculosis	UNIVERSITY OF ANTWERP	2022-06-25	ERR9806600	ERX9353586	PRJEB50385		sputum			MDR-TB																						99.19	736708	25	tuberculosis	3.655
SAMN03648292	WGS	PAIRED	ILLUMINA	SRS991356	SRP061066	Europe	GBR						lineage3	lineage3	L3	Mycobacterium tuberculosis	UNIVERSITY OF OXFORD	2015-07-15	SRR2101045	SRX1095739	PRJNA282721					Sensitive					S		S					S	S								CRyPTIC_WHO2021_PMC7612554	99.41	1780712	40	tuberculosis	1.604
SAMEA110031558	WGS	PAIRED	ILLUMINA	ERS12087761	ERP137916	Africa	GMB		2014	human	Homo sapiens	3	lineage4.3.4.2	lineage4.3.4.2		Mycobacterium tuberculosis	INSTITUTE OF TROPICAL MEDICINE	2022-06-25	ERR9786996	ERX9334272	PRJEB53138		sputum			Sensitive																						99.75	1480432	75	tuberculosis	2.614
SAMN12565745	WGS	PAIRED	ILLUMINA	SRS5271240	SRP218410	Africa	ZAF	Durban	2018	human	Homo sapiens	3	lineage2.2.2	lineage2.2.2	L2	Mycobacterium tuberculosis	UNIVERSITY COLLEGE LONDON	2019-08-15	SRR9971327	SRX6718704	PRJNA559528		sputum			Pre-XDR-TB																						99.54	1833975	61	tuberculosis	1.415
SAMEA11761497	WGS	PAIRED	ILLUMINA	ERS9408886	ERP127235	Africa	ZAF		2017	human	Homo sapiens	3	lineage2.2.2	lineage2.2.2		Mycobacterium tuberculosis	DST/NRF CENTRE OF EXCELLENCE FOR BIOMEDICAL TB RES	2022-03-12	ERR8025694	ERX7591282	PRJEB43283		sputum			Pre-XDR-TB																						99.12	1577118	45	tuberculosis	0.991
SAMD00263660	WGS	PAIRED	ILLUMINA	DRS357022	DRP011011	Asia	VNM	Da Nang					lineage4.1	lineage4.1		Mycobacterium tuberculosis	RIT_JATA	2024-01-10	DRR261050	DRX250753	PRJDB10923					Sensitive																						99.59	670349	44	tuberculosis	3.1
SAMEA112181353	WGS	PAIRED	ILLUMINA	ERS14291193	ERP142932	Africa	ZAF		2013	human	Homo sapiens	3	lineage2.2.2	lineage2.2.2		Mycobacterium tuberculosis	UNIVERSITY OF ANTWERP	2022-12-18	ERR10610053	ERX10082403	PRJEB57919		sputum			Pre-XDR-TB																						99.47	727915	24	tuberculosis	3.853
SAMEA2534939	WGS	PAIRED	ILLUMINA	ERS458341	ERP008667	Africa	SLE						lineage4.1.2.1	lineage4.1.2.1	L4.1.2.1	Mycobacterium tuberculosis	FZB	2015-06-23	ERR552836	ERX511905	PRJEB7727					Sensitive					S		S					S	S	S							CRyPTIC_WHO2021_PMC7612554	99.55	1399771	79	tuberculosis	2.991
SAMEA112800153	WGS	PAIRED	ILLUMINA	ERS14807699	ERP010814								lineage4.8	lineage4.8		Mycobacterium tuberculosis	FZB	2023-07-20	ERR11050060	ERX10496850	PRJEB9680					Sensitive																						99.67	1672733	57	tuberculosis	1.804
SAMEA13119761	WGS	PAIRED	ILLUMINA	ERS10723727	ERP135588	Africa	COD		2016	human	Homo sapiens	3	lineage4.9	lineage4.9		Mycobacterium tuberculosis	UNIVERSITY OF BASEL, SWITZERLAND	2022-08-10	ERR8774236	ERX8437551	PRJEB50999					Pre-XDR-TB																						99.64	1886558	41	tuberculosis	0.536
SAMEA7552676	WGS	PAIRED	ILLUMINA	ERS5309323	ERP124941	Europe	GBR						lineage4.1.1.1	lineage4.1.1.1		Mycobacterium tuberculosis	PUBLIC HEALTH ENGLAND	2021-11-10	ERR4819311	ERX4689153	PRJEB41201					Sensitive					S		S						S								Walker_2022	99.18	1839181	42	tuberculosis	2.693
SAMN04633276	WGS	PAIRED	ILLUMINA	SRS1540390	SRP075210	Europe	MDA		2015	human	Homo sapiens	3	lineage4.2.1	lineage4.2.1		Mycobacterium tuberculosis	BI	2016-07-05	SRR3743382	SRX1897524	PRJNA318002		sputum			Pre-XDR-TB																						98.09	1536481	33	tuberculosis	1.875
SAMEA7563765	WGS	PAIRED	ILLUMINA	ERS5320397	ERP125016	Europe	DEU						lineage4.6.5	lineage4.6.5		Mycobacterium tuberculosis	IML GAUTING	2021-11-11	ERR4831324	ERX4701308	PRJEB41275					MDR-TB	S				S	S	R	S	S				R		S	S	S	S	S	R	['CRyPTIC_reuse_table','Walker_2022']	97.73	1673689	57	tuberculosis	1.246
SAMN08708984	WGS	PAIRED	ILLUMINA	SRS3041389	SRP128089					human	Homo sapiens	3	lineage2.2.1	lineage2.2.1		Mycobacterium tuberculosis	SAN RAFFAELE	2018-03-14	SRR6832854	SRX3788723	PRJNA428596					RR-TB																						99.42	2375642	50	tuberculosis	1.816
SAMEA7562390	WGS	PAIRED	ILLUMINA	ERS5319024	ERP124985	Asia	PAK						lineage3	lineage3		Mycobacterium tuberculosis	SAN RAFFAELE SCIENTIFIC INSTITUTE	2021-11-11	ERR4829951	ERX4699935	PRJEB41244					MDR-TB	S				I	S	R	S	S				R		S	S	S	S	S	R	['CRyPTIC_reuse_table','Walker_2022']	99.53	1831345	58	tuberculosis	1.457
SAMN16521429	WGS	PAIRED	ILLUMINA	SRS7570986	SRP288262	Africa	MOZ			human	Homo sapiens	3	lineage1.2.2.1	lineage1.2.2.1		Mycobacterium tuberculosis	SWISSTPH	2020-10-23	SRR12882232	SRX9348001	PRJNA670836		sputum			Sensitive																						99.34	1678065	58	tuberculosis	1.929
SAMEA112801348	WGS	PAIRED	ILLUMINA	ERS14808894	ERP010814								lineage4	lineage4		Mycobacterium tuberculosis	FZB	2023-07-21	ERR11067515	ERX10514445	PRJEB9680					Sensitive																						99.35	1700513	55	tuberculosis	1.314
SAMEA7541469	WGS	PAIRED	ILLUMINA	ERS5297922	ERP124931	Africa	ZAF						lineage4.3.2.1	lineage4.3.2.1		Mycobacterium tuberculosis	CTB/NICD	2021-11-11	ERR4808932	ERX4678472	PRJEB41191					Sensitive	S				S	S	S	S	S				S		S	S	S	S	S	S	['CRyPTIC_reuse_table','Walker_2022']	99.65	1757291	58	tuberculosis	0.818
SAMN31030159	WGS	PAIRED	ILLUMINA	SRS15257630	SRP399923	Oceania	AUS	Victoria	2018	human	Homo sapiens	3	lineage1.1.3.2	lineage1.1.3.2		Mycobacterium tuberculosis	MDUPHL	2022-09-27	SRR21732650	SRX17728166	PRJNA857537					Sensitive																						99.3	1684985	57	tuberculosis	2.287
SAMEA114236183	WGS	PAIRED	ILLUMINA	ERS16221458	ERP125309	Europe	MDA		2016				lineage4.3.3	lineage4.3.3		Mycobacterium tuberculosis	FZB	2023-09-03	ERR11798643	ERX11197110	PRJEB41518					MDR-TB																						99.82	1557496	53	tuberculosis	2.042
SAMEA5975180	WGS	PAIRED	ILLUMINA	ERS3778017	ERP117507	Asia	CHN		2018	human	Homo sapiens	3	lineage2.2.1	lineage2.2.1	L2	Mycobacterium tuberculosis	FUDAN UNIVERSITY	2020-06-13	ERR3559432	ERX3559183	PRJEB34582		sputum			Other																						99.43	1764552	58	tuberculosis	2.024
SAMN08892457	WGS	PAIRED	ILLUMINA	SRS3142487	SRP128089	Asia	PAK			human	Homo sapiens	3	lineage3	lineage3	L3	Mycobacterium tuberculosis	SAN RAFFAELE	2018-04-09	SRR6964663	SRX3906396	PRJNA428596					MDR-TB		S			S		R	S	S				R	R				S			CRyPTIC_WHO2021_PMC7612554	99.38	1541883	35	tuberculosis	2.682
SAMEA112799583	WGS	PAIRED	ILLUMINA	ERS14807129	ERP010814								lineage3.1.1	lineage3.1.1		Mycobacterium tuberculosis	FZB	2023-07-20	ERR11049429	ERX10496219	PRJEB9680					Sensitive																						99.47	1524797	51	tuberculosis	1.915
SAMN04407924	WGS	PAIRED	ILLUMINA	SRS1249499	SRP064127	North America	CAN		2008	human	Homo sapiens	3	lineage4.4.1.1	lineage4.4.1.1		Mycobacterium tuberculosis	NATIONAL MICROBIOLOGY LABORATORY	2016-01-15	SRR3103508	SRX1532158	PRJNA295328					Sensitive																						99.76	932735	64	tuberculosis	2.134
SAMN08626185	WGS	PAIRED	ILLUMINA	SRS3034609	SRP134826	Asia	CHN	Zhejiang	2007	human	Homo sapiens	3	lineage4.5	lineage4.5	L4.5	Mycobacterium tuberculosis	BEIJING INSTITUTE OF GENOMICS,CHINESE ACADEMY OF SCIENCES	2018-03-12	SRR6824335	SRX3781062	PRJNA436454		sputum			MDR-TB																						99.25	1802453	61	tuberculosis	1.246
SAMN17170447	WGS	PAIRED	ILLUMINA	SRS7928323	SRP299436	Asia	GEO			human	Homo sapiens	3	lineage4.3.3	lineage4.3.3		Mycobacterium tuberculosis	NIH / NIAID	2020-12-28	SRR13312539	SRX9740423	PRJNA688213		sputum			Pre-XDR-TB																						99.7	1792064	40	tuberculosis	0.605
SAMEA1117884	WGS	PAIRED	ILLUMINA	ERS2397293	ERP107961	Europe	GBR	England					lineage3	lineage3	L3	Mycobacterium tuberculosis	PHE	2022-07-23	ERR2512703	ERX2531913	PRJEB25991					Sensitive					S		S					S	S								Walker_2022	99.59	1924913	66	tuberculosis	1.19
SAMD00142668	WGS	PAIRED	ILLUMINA	DRS201254	DRP007602	Asia	JPN	Chugoku-Shikoku	2017	human	Homo sapiens	3	lineage2.2.1	lineage2.2.1		Mycobacterium tuberculosis	RIT_JATA	2021-08-14	DRR188771	DRX179236	PRJDB7494					Sensitive																						99.58	1359904	85	tuberculosis	1.278
SAMEA8955430	WGS	PAIRED	ILLUMINA	ERS6638192	ERP130302	Europe	FRA		2015	domestic cattle	Bos taurus	3	La1.2	La1.2	La1	Mycobacterium bovis	ANSES	2022-09-15	ERR6201875	ERX5837020	PRJEB46102					Other																						96.34	1358453	42	tuberculosis	3.981
SAMN16522109	WGS	PAIRED	ILLUMINA	SRS7571442	SRP288262	Africa	TZA		2014	human	Homo sapiens	3	lineage3.1.1	lineage3.1.1		Mycobacterium tuberculosis	SWISSTPH	2020-10-23	SRR12882351	SRX9348457	PRJNA670836		sputum			Sensitive																						99.31	1671306	52	tuberculosis	1.281
SAMEA2783223	WGS	PAIRED	ILLUMINA	ERS552968	ERP006738	Asia	THA						lineage4.4.2	lineage4.4.2	L4.4.2	Mycobacterium tuberculosis	THE WELLCOME TRUST SANGER INSTITUTE	2016-01-12	ERR767992	ERX711265	PRJEB7056					Sensitive																						99.6	1560673	36	tuberculosis	1.461
SAMEA7157250	WGS	PAIRED	['ILLUMINA','ILLUMINA','ILLUMINA']	ERS4917712		Asia	GEO						lineage2.2.1	lineage2.2.1		Mycobacterium tuberculosis			['ERR5865365','ERR5865363','ERR5865364']	['ERX5511159','ERX5511158','ERX5511160']	PRJEB39561					MDR-TB																						99.41	3380538	101	tuberculosis	1.23
SAMN30544029	WGS	PAIRED	ILLUMINA	SRS14851152	SRP394436	Asia	CHN	Eastern China	2019	human	Homo sapiens	3	lineage2.2.1	lineage2.2.1		Mycobacterium tuberculosis	SCHOOL OF PUBLIC HEALTH, FUDAN UNIVERSITY	2022-08-28	SRR21277025	SRX17286472	PRJNA874331					Sensitive																						98.47	1723924	58	tuberculosis	2.327
SAMEA112803590	WGS	PAIRED	ILLUMINA	ERS14811136	ERP010814								lineage4.1.2.1	lineage4.1.2.1		Mycobacterium tuberculosis	FZB	2023-07-21	ERR11043904	ERX10490695	PRJEB9680					MDR-TB																						99.49	1507726	51	tuberculosis	2.012
SAMEA115163075	WGS	PAIRED	ILLUMINA	ERS17970869	ERP111748	Europe	PRT		2023				lineage4.3.4.1	lineage4.3.4.1		Mycobacterium tuberculosis	NATIONAL INSTITUTE OF HEALTH DR. RICARDO JORGE	2024-02-03	ERR12544117	ERX11918444	PRJEB29446					Sensitive																						99.69	1567784	55	tuberculosis	3.009
SAMN02360602	WGS	PAIRED	['ILLUMINA','ILLUMINA','ILLUMINA','ILLUMINA']	SRS491973		Asia	KOR			human	Homo sapiens	3	lineage4.4.2	lineage4.4.2	L4.4.2	Mycobacterium tuberculosis			['SRR1049043','SRR1013646','SRR1049042','SRR1013647']	['SRX365597','SRX391477']	PRJNA219807					MDR-TB																						98.95	7217888	168	tuberculosis	0.616
SAMN20693378	WGS	PAIRED	ILLUMINA	SRS10601168	SRP341700								lineage4.5	lineage4.5		Mycobacterium tuberculosis	HARVARD MEDICAL SCHOOL	2021-10-16	SRR16370274	SRX12647872	PRJNA771909					Sensitive																						99.62	1549825	88	tuberculosis	2.481
SAMN41148593	WGS	PAIRED	ILLUMINA	SRS21175270	SRP338930	North America	USA	New York state	2023	human	Homo sapiens	3	lineage4.3.2	lineage4.3.2		Mycobacterium tuberculosis	WADSWORTH CENTER	2024-05-01	SRR28859759	SRX24419807	PRJNA766641					Sensitive																						99.66	1565589	51	tuberculosis	1.692
SAMEA3512734	WGS	PAIRED	ILLUMINA	ERS819883	ERP011796	Africa	UGA						lineage4.4.1.1	lineage4.4.1.1	L4	Mycobacterium tuberculosis	INSTITUTE OF TROPICAL MEDICINE	2022-07-15	ERR987718	ERX1068976	PRJEB10533					Sensitive																						99.33	1649414	37	tuberculosis	2.892
SAMN15773014	WGS	PAIRED	ILLUMINA	SRS7172790	SRP276868	Asia	CHN	Tibet	2010	human	Homo sapiens	3	lineage4.4.2	lineage4.4.2		Mycobacterium tuberculosis	FUDAN UNIVERSITY	2020-08-10	SRR12420485	SRX8916218	PRJNA656167		sputum			Sensitive																						98.61	1821770	50	tuberculosis	1.315
SAMN13382980	WGS	PAIRED	ILLUMINA	SRS5713069	SRP233000	Europe	ROU	Bucharest	2018	human	Homo sapiens	3	lineage4.1.2.1	lineage4.1.2.1	L4	Mycobacterium tuberculosis	NIH / NIAID	2019-11-25	SRR10525362	SRX7209816	PRJNA591498		sputum			MDR-TB																						99.39	1562744	45	tuberculosis	1.13
SAMN30543958	WGS	PAIRED	ILLUMINA	SRS14851104	SRP394436	Asia	CHN	Eastern China	2020	human	Homo sapiens	3	lineage2.2.1.1	lineage2.2.1.1		Mycobacterium tuberculosis	SCHOOL OF PUBLIC HEALTH, FUDAN UNIVERSITY	2022-08-28	SRR21277073	SRX17286424	PRJNA874331					Sensitive																						99.07	1843087	62	tuberculosis	1.851
SAMEA8987208	WGS	PAIRED	ILLUMINA	ERS6669910	ERP130602	Europe	FRA		2014	European badger	Meles meles	3	La1.2	La1.2	La1	Mycobacterium bovis	ANSES	2022-09-22	ERR6338360	ERX5970037	PRJEB46417					Other																						99.08	1313013	69	tuberculosis	3.161
SAMEA112806998	WGS	PAIRED	ILLUMINA	ERS14814544	ERP010814								lineage4.7	lineage4.7		Mycobacterium tuberculosis	FZB	2023-07-21	ERR11067374	ERX10514304	PRJEB9680					Sensitive																						99.54	1791522	59	tuberculosis	1.332
SAMEA10030062	WGS	PAIRED	ILLUMINA	ERS7708270	ERP132622	Asia	GEO						lineage2.2.1	lineage2.2.1	L2.2.1	Mycobacterium tuberculosis	FZB	2022-07-20	ERR7911338	ERX7478735	PRJEB48275					MDR-TB	S	S			R		R	S	S			R	R					S			Finci_2022	99.59	1711332	58	tuberculosis	2.616
SAMEA7553505	WGS	PAIRED	ILLUMINA	ERS5310151	ERP124941	Europe	GBR						lineage3	lineage3		Mycobacterium tuberculosis	PUBLIC HEALTH ENGLAND	2021-11-10	ERR4820139	ERX4689981	PRJEB41201					Sensitive																						99.59	2004384	68	tuberculosis	2.283
SAMEA7555743	WGS	PAIRED	ILLUMINA	ERS5312386	ERP124945	Europe	DEU						lineage2.2.1.1	lineage2.2.1.1		Mycobacterium tuberculosis	IML GAUTING	2021-11-11	ERR4822322	ERX4692312	PRJEB41205					MDR-TB	S				I	S	R	S	S				R		S	S	S	S	S	R	['CRyPTIC_reuse_table','Walker_2022']	99.57	1696623	57	tuberculosis	1.475
SAMN10966032	WGS	PAIRED	ILLUMINA	SRS4386828	SRP186442	Europe	GBR	England, Woodchester Park	2010	badger	Meles meles	1	La1.8.1	La1.8.1	La1	Mycobacterium bovis	UNIVERSITY COLLEGE DUBLIN	2019-02-21	SRR8600319	SRX5400006	PRJNA523164					Other																						99.47	636251	42	tuberculosis	4.094
SAMN10966115	WGS	PAIRED	ILLUMINA	SRS4386995	SRP186442	Europe	GBR	England, Woodchester Park	2003	bovine	Bos taurus	2	La1.8.1	La1.8.1	La1	Mycobacterium bovis	UNIVERSITY COLLEGE DUBLIN	2019-02-21	SRR8600152	SRX5400173	PRJNA523164					Other																						96.11	1073563	30	tuberculosis	4.033
SAMEA5282417	WGS	PAIRED	ILLUMINA	ERS3089685	ERP113530								lineage4.6.2.2	lineage4.6.2.2		Mycobacterium tuberculosis	INSTITUTE OF TROPICAL MEDICINE	2019-05-31	ERR3132167	ERX3161398	PRJEB31023					MDR-TB																						99.88	1457172	82	tuberculosis	2.141
SAMEA1101752	WGS	PAIRED	ILLUMINA	ERS2394770	ERP107941	Asia	PAK						lineage3	lineage3	L3	Mycobacterium tuberculosis	SAN RAFFAELE SCIENTIFIC INSTITUTE	2021-10-23	ERR2510454	ERX2529869	PRJEB25972					MDR-TB	S				I	S	R	S	S				R	S	S	S	S	S	S	R	['CRyPTIC_reuse_table','Walker_2022']	99.42	1612550	52	tuberculosis	1.624
SAMN19113294	WGS	PAIRED	ILLUMINA	SRS8960909	SRP319622	Oceania	AUS	Northern Territory	2006	human	Homo sapiens	3	lineage1.2.1.2.1	lineage1.2.1.2.1		Mycobacterium tuberculosis	MDUPHL	2021-05-15	SRR14520002	SRX10865570	PRJNA729189					HR-TB																						99.41	1473119	50	tuberculosis	2.071
SAMN37848283	WGS	PAIRED	ILLUMINA	SRS19170308	SRP466602	Asia	VNM	Ho Chi Minh City		human	Homo sapiens	3	lineage2.2.2	lineage2.2		Mycobacterium tuberculosis	UNIVERSITY OF MELBOURNE/ THE PETER DOHERTY INSTITUTE FOR INFECTION AND IMMUNITY	2023-10-16	SRR26399171	SRX22105226	PRJNA1028637		sputum			HR-TB																						99.59	1634246	56	tuberculosis	1.092
SAMN08435994	WGS	PAIRED	ILLUMINA	SRS2894678	SRP128089	Asia	BGD			human	Homo sapiens	3	lineage1.2.2.2	lineage1.2.2.2		Mycobacterium tuberculosis	SAN RAFFAELE	2018-02-21	SRR6650239	SRX3627893	PRJNA428596					Sensitive					S		S						S	S							CRyPTIC_WHO2021_PMC7612554	99.28	848699	19	tuberculosis	9.262
SAMEA7525569	WGS	PAIRED	ILLUMINA	ERS5282043	ERP124850	Asia	IND	Mumbai					lineage1.1.2	lineage1.1.2		Mycobacterium tuberculosis	FOUNDATION FOR MEDICAL RESEARCH INDIA	2021-11-09	ERR4797027	ERX4666442	PRJEB41116					MDR-TB	R	R			R	I	R	R	R				R			S	S	R	S	R	['Walker_2022','CRyPTIC_reuse_table']	99.23	1472547	48	tuberculosis	2.021
SAMEA7554557	WGS	PAIRED	ILLUMINA	ERS5311201	ERP124941	Europe	GBR						lineage1.1.2	lineage1.1.2		Mycobacterium tuberculosis	PUBLIC HEALTH ENGLAND	2021-11-11	ERR4821189	ERX4691031	PRJEB41201					Sensitive					S		S						S								Walker_2022	98.14	1670215	35	tuberculosis	1.317
SAMEA5975308	WGS	PAIRED	ILLUMINA	ERS3778145	ERP117507	Asia	CHN		2018	human	Homo sapiens	3	lineage2.2.1	lineage2.2.1	L2	Mycobacterium tuberculosis	FUDAN UNIVERSITY	2020-06-13	ERR3559560	ERX3559311	PRJEB34582		sputum			Sensitive																						99.67	1803796	61	tuberculosis	2.82
SAMN13066664	WGS	PAIRED	ILLUMINA	SRS5547094	SRP218410	Africa	ZAF	Durban	2019	human	Homo sapiens	3	lineage4.8.1	lineage4.8.1		Mycobacterium tuberculosis	UNIVERSITY COLLEGE LONDON	2019-10-21	SRR10315637	SRX7026631	PRJNA559528		sputum			MDR-TB																						99.68	1770265	55	tuberculosis	1.126
SAMEA1707312	WGS	PAIRED	ILLUMINA	ERS181522	ERP000192	Europe	RUS	Samara	2010	human	Homo sapiens	3	lineage4.3.3	lineage4.3.3	L4.3.3	Mycobacterium tuberculosis	SC	2013-02-19	ERR229973	ERX204524	PRJEB2138					Sensitive					S		S						S	S							CRyPTIC_WHO2021_PMC7612554	99.69	1802620	41	tuberculosis	0.672
SAMN13264506	WGS	PAIRED	ILLUMINA	SRS5635824	SRP229538	Asia	KAZ		2017	human	Homo sapiens	3	lineage2.2.1	lineage2.2.1	L2	Mycobacterium tuberculosis	NIH / NIAID	2019-12-12	SRR10430366	SRX7126397	PRJNA589048					Pre-XDR-TB																						99.59	1612027	55	tuberculosis	0.936
SAMEA11934159	WGS	PAIRED	ILLUMINA	ERS9581318	ERP133916	Asia	VNM		2014	human	Homo sapiens	3	lineage1.1.1.1	lineage1.1.1.1		Mycobacterium tuberculosis	INSTITUTE OF TROPICAL MEDICINE ANTWERP	2022-07-22	ERR7737697	ERX7305979	PRJEB49409		sputum			MDR-TB																						99.35	1544644	52	tuberculosis	1.174
SAMEA7555938	WGS	PAIRED	ILLUMINA	ERS5312580	ERP124948								lineage4.1.2.1	lineage4.1.2.1		Mycobacterium tuberculosis	IML GAUTING	2021-11-11	ERR4822516	ERX4692506	PRJEB41208					Sensitive	S				S	S	S	S	S				S		S	S	S	S	S	S	CRyPTIC_reuse_table	99.5	1624069	55	tuberculosis	1.278
SAMN21983555	WGS	PAIRED	ILLUMINA	SRS10407737	SRP339714					human	Homo sapiens	3	lineage4.3.2.1	lineage4.3.2.1		Mycobacterium tuberculosis	TGEN NORTH	2021-10-01	SRR16156773	SRX12441585	PRJNA767684					Pre-XDR-TB																						99.51	1716299	59	tuberculosis	1.801
SAMN40273377	WGS	PAIRED	ILLUMINA	SRS20671239	SRP493618	Asia	GEO	Tbilisi	2019	human	Homo sapiens	3	lineage4.8	lineage4.8		Mycobacterium tuberculosis	NIH / NIAID	2024-03-06	SRR28240153	SRX23851164	PRJNA1074779		sputum			HR-TB																						99.49	647753	21	tuberculosis	2.297
SAMEA7544469	WGS	PAIRED	ILLUMINA	ERS5301127	ERP124936								lineage4.6.2.2	lineage4.6.2.2		Mycobacterium tuberculosis	SAN RAFFAELE SCIENTIFIC INSTITUTE	2021-11-10	ERR4811409	ERX4680955	PRJEB41196					Sensitive	S				S	S	S	S	S				S		S	S	S	S	S	S	CRyPTIC_reuse_table	99.57	1994677	59	tuberculosis	2.412
SAMN08376377	WGS	PAIRED	ILLUMINA	SRS2841348	SRP130118	Asia	IDN	Bandung	2012	human	Homo sapiens	3	lineage2.2.2	lineage2.2.2	L2	Mycobacterium tuberculosis	RADBOUDUMC	2018-01-18	SRR6480432	SRX3570350	PRJNA430531		cerebrospinal fluid			Sensitive																						99.58	1573924	34	tuberculosis	3.21
SAMEA3672873	WGS	PAIRED	ILLUMINA	ERS980022	ERP013276	Oceania	AUS	New South Wales		human	Homo sapiens	3	lineage4.8	lineage4.8	L4.8	Mycobacterium tuberculosis	CENTRE FOR INFECTIOUS DISEASES AND MICROBIOLOGY	2016-02-27	ERR1144993	ERX1223803	PRJEB11859					Sensitive																						98.47	1591491	33	tuberculosis	2.503
SAMEA7528796	WGS	PAIRED	ILLUMINA	ERS5285266	ERP124850	Asia	IND	Mumbai					lineage3	lineage3		Mycobacterium tuberculosis	FOUNDATION FOR MEDICAL RESEARCH INDIA	2021-11-10	ERR4800211	ERX4669626	PRJEB41116					MDR-TB	S	S				S	R	S	S				S			S		S	S		Walker_2022	99.44	1614139	52	tuberculosis	0.303
SAMN03300629	WGS	PAIRED	ILLUMINA	SRS838478	SRP053287	North America	USA	MI	2010	domestic cattle	Bos taurus	2	La1.8.1	La1.8.1	La1	Mycobacterium bovis	USDA-NVSL-DBL	2015-02-23	SRR1792271	SRX867933	PRJNA251692					Other																						99.42	1476126	75	tuberculosis	4.71
SAMEA2534818	WGS	PAIRED	ILLUMINA	ERS458220	ERP005779								lineage4.7	lineage4.7		Mycobacterium tuberculosis complex sp.	FZB	2016-06-16	ERR552685	ERX511754	PRJEB6273					Sensitive																						99.69	1211661	73	tuberculosis	2.32
SAMEA7156845	WGS	PAIRED	['ILLUMINA','ILLUMINA']	ERS4917308		Asia	GEO						lineage2.2.1	lineage2.2.1		Mycobacterium tuberculosis			['ERR5864620','ERR5864621']	['ERX5510416','ERX5510415']	PRJEB39561					MDR-TB																						99.46	3491417	78	tuberculosis	1.314
SAMEA3178645	WGS	PAIRED	ILLUMINA	ERS2400072	ERP107968	Africa	ZAF						lineage4.4.1.1.1	lineage4.4.1.1.1	L4.4.1.1	Mycobacterium tuberculosis	CTB/NICD	2021-10-23	ERR2515467	ERX2534681	PRJEB25997					Sensitive	S	S			S		S	S				S	S	S				S			Walker_2022	99.5	654270	33	tuberculosis	4.004
SAMN24579781	WGS	PAIRED	ILLUMINA	SRS11470920	SRP226525	Asia	IND	Andhra Pradesh - Nuzendla	2019	human	Homo sapiens	3	lineage1.1.2	lineage1.1.2		Mycobacterium tuberculosis	CHRISTIAN MEDICAL COLLAGE, VELLORE	2022-01-03	SRR17406770	SRX13578759	PRJNA575883		sputum			Sensitive																						99.22	1681828	55	tuberculosis	0.512
SAMEA6359662	WGS	PAIRED	ILLUMINA	ERS4125912	ERP021867	Europe	GBR						La1.8.1	La1.8.1	La1	Mycobacterium bovis	WELLCOME SANGER INSTITUTE	2021-02-02	ERR5087911	ERX4894032	PRJEB19799					Other																						97.65	1680981	40	tuberculosis	2.349
SAMN06055481	WGS	PAIRED	ILLUMINA	SRS1834048	SRP094134	Asia	VNM	Ho Chi Minh City		human	Homo sapiens	3	lineage4.8	lineage4.8	L4.8	Mycobacterium tuberculosis	UNIVERSITY OF MELBOURNE	2016-12-02	SRR5073502	SRX2392592	PRJNA355614		sputum			Sensitive																						99.51	1499128	49	tuberculosis	2.626
SAMEA7526284	WGS	PAIRED	ILLUMINA	ERS5282757	ERP124850	Asia	IND	Mumbai					lineage3	lineage3		Mycobacterium tuberculosis	FOUNDATION FOR MEDICAL RESEARCH INDIA	2021-11-09	ERR4797731	ERX4667149	PRJEB41116					Sensitive	S	S			S	S	S	S	S				S		S	S	S	S	S	S	['CRyPTIC_reuse_table','Walker_2022']	99.59	1812885	55	tuberculosis	0.818
SAMN10966117	WGS	PAIRED	ILLUMINA	SRS4387003	SRP186442	Europe	GBR	England, Woodchester Park	2004	bovine	Bos taurus	2	La1.8.1	La1.8.1	La1	Mycobacterium bovis	UNIVERSITY COLLEGE DUBLIN	2019-02-21	SRR8600144	SRX5400181	PRJNA523164					Other																						99.21	678855	21	tuberculosis	6.149
SAMEA7563247	WGS	PAIRED	ILLUMINA	ERS5319880	ERP125010	Africa	ETH						lineage4.2.2.2	lineage4.2.2.2		Mycobacterium tuberculosis	SAN RAFFAELE SCIENTIFIC INSTITUTE	2021-11-11	ERR4830807	ERX4700791	PRJEB41269					Sensitive	S				S	S	S	S	S				S		S	S	S	S	S	S	['CRyPTIC_reuse_table','Walker_2022']	99.53	1605610	52	tuberculosis	2.247
SAMN19688397	WGS	PAIRED	ILLUMINA	SRS9198315	SRP323639	Europe	MDA		2018	human	Homo sapiens	3	lineage4.2.1	lineage4.2.1		Mycobacterium tuberculosis	SIMON FRASER UNIVERSITY	2021-06-13	SRR14801592	SRX11134925	PRJNA736718					Pre-XDR-TB																						99.43	1785358	62	tuberculosis	2.232
SAMN31673902	WGS	PAIRED	ILLUMINA	SRS15722889	SRP407089	Oceania	AUS	NSW	2020	human	Homo sapiens	3	lineage3.1.2	lineage3.1.2		Mycobacterium tuberculosis	INSTITUTE OF CLINICAL PATHOLOGY AND MEDICAL RESEARCH	2022-11-09	SRR22249819	SRX18226541	PRJNA899911					Sensitive																						99.43	1899394	59	tuberculosis	1.424
SAMEA112806068	WGS	PAIRED	ILLUMINA	ERS14813614	ERP010814								lineage2.2.1	lineage2.2.1		Mycobacterium tuberculosis	FZB	2023-07-21	ERR11082365	ERX10529734	PRJEB9680					Sensitive																						99.51	1735057	59	tuberculosis	1.975
SAMEA7527077	WGS	PAIRED	ILLUMINA	ERS5283549	ERP124850	Asia	IND	Mumbai					lineage3.1	lineage3.1		Mycobacterium tuberculosis	FOUNDATION FOR MEDICAL RESEARCH INDIA	2021-11-10	ERR4798517	ERX4667941	PRJEB41116					MDR-TB	S	S				S		S	S							S		S			Walker_2022	99.52	1676169	55	tuberculosis	2.522
SAMEA7550551	WGS	PAIRED	ILLUMINA	ERS5307201	ERP124941	Europe	GBR						lineage4.7	lineage4.7		Mycobacterium tuberculosis	PUBLIC HEALTH ENGLAND	2021-11-10	ERR4817189	ERX4687031	PRJEB41201					Sensitive					S		S					S	S								Walker_2022	86.97	1713212	51	tuberculosis	2.75
SAMEA7528048	WGS	PAIRED	ILLUMINA	ERS5284519	ERP124850	Asia	IND	Mumbai					lineage3	lineage3		Mycobacterium tuberculosis	FOUNDATION FOR MEDICAL RESEARCH INDIA	2021-11-10	ERR4799462	ERX4668879	PRJEB41116					Sensitive		S						R													Walker_2022	99.38	1589671	52	tuberculosis	0.251
SAMN41154745	WGS	PAIRED	ILLUMINA	SRS21182575	SRP399923	Oceania	AUS	Victoria	2023	human	Homo sapiens	3	lineage4.8	lineage4.8		Mycobacterium tuberculosis	MDUPHL	2024-05-01	SRR28868473	SRX24428004	PRJNA857537					Sensitive																						99.68	1436822	50	tuberculosis	3.291
SAMEA7547323	WGS	PAIRED	ILLUMINA	ERS5303977	ERP124940	South America	BRA		2017				lineage4.3.4.1	lineage4.3.4.1		Mycobacterium tuberculosis	BRAZIL	2021-11-10	ERR4813817	ERX4683807	PRJEB41200					Sensitive	S				S	S	S	S	S				S		S	S		S	S	S	['CRyPTIC_reuse_table','Walker_2022']	99.78	1802263	62	tuberculosis	1.574
SAMEA112805925	WGS	PAIRED	ILLUMINA	ERS14813471	ERP010814								lineage3	lineage3		Mycobacterium tuberculosis	FZB	2023-07-21	ERR11082210	ERX10529579	PRJEB9680					Sensitive																						99.47	1750680	58	tuberculosis	1.602
SAMEA3512746	WGS	PAIRED	ILLUMINA	ERS819895	ERP011796	Africa	UGA						lineage4.6.1.1	lineage4.6.1.1	L4	Mycobacterium tuberculosis	INSTITUTE OF TROPICAL MEDICINE	2022-07-13	ERR987730	ERX1068988	PRJEB10533					HR-TB																						99.63	1519102	34	tuberculosis	3.05
SAMEA7527029	WGS	PAIRED	ILLUMINA	ERS5283501	ERP124850	Asia	IND	Mumbai					lineage2.2.1.1	lineage2.2.1.1		Mycobacterium tuberculosis	FOUNDATION FOR MEDICAL RESEARCH INDIA	2021-11-10	ERR4798470	ERX4667893	PRJEB41116					Pre-XDR-TB	S	S				S		S	R				R			S		R	S		Walker_2022	97.02	1595723	54	tuberculosis	1.314
SAMN27765542	WGS	PAIRED	ILLUMINA	SRS12741497	SRP276100	North America	USA	New York	2019	human	Homo sapiens	3	lineage4.8	lineage4.8		Mycobacterium tuberculosis	WADSWORTH CENTER	2022-04-25	SRR18914246	SRX14992163	PRJNA650381		sputum			Sensitive																						99.8	1578887	74	tuberculosis	2.505
SAMN31674309	WGS	PAIRED	ILLUMINA	SRS15722765	SRP407089	Oceania	AUS	NSW	2021	human	Homo sapiens	3	lineage3	lineage3		Mycobacterium tuberculosis	INSTITUTE OF CLINICAL PATHOLOGY AND MEDICAL RESEARCH	2022-11-09	SRR22249943	SRX18226417	PRJNA899911					Sensitive																						99.41	2035681	67	tuberculosis	2.484
SAMEA1707406	WGS	PAIRED	ILLUMINA	ERS181508	ERP000192	Europe	RUS	Samara	2010	human	Homo sapiens	3	lineage4.1.2	lineage4.1.2	L4.1.2	Mycobacterium tuberculosis	SC	2013-02-19	ERR229959	ERX204510	PRJEB2138					Other					S		S						S	S							CRyPTIC_WHO2021_PMC7612554	99.61	1800313	41	tuberculosis	0.746
SAMEA8718338	WGS	PAIRED	ILLUMINA	ERS6402784	ERP128647	Africa	ZAF						lineage2.2.1	lineage2.2.1		Mycobacterium tuberculosis	CTB/NICD	2022-03-15	ERR8975087	ERX5543443	PRJEB44577					Sensitive	S				S	S	S	S	S				S		S	S	S	S	S	S	CRyPTIC_reuse_table	99.59	1782751	62	tuberculosis	2.107
SAMN30543987	WGS	PAIRED	ILLUMINA	SRS14851135	SRP394436	Asia	CHN	Eastern China	2020	human	Homo sapiens	3	lineage2.2.1	lineage2.2.1		Mycobacterium tuberculosis	SCHOOL OF PUBLIC HEALTH, FUDAN UNIVERSITY	2022-08-28	SRR21277041	SRX17286456	PRJNA874331					Sensitive																						99.08	1837285	60	tuberculosis	1.874
SAMN19688736	WGS	PAIRED	ILLUMINA	SRS9198691	SRP323639	Europe	MDA		2018	human	Homo sapiens	3	lineage2.2.1	lineage2.2.1		Mycobacterium tuberculosis	SIMON FRASER UNIVERSITY	2021-06-13	SRR14802216	SRX11135301	PRJNA736718					Pre-XDR-TB																						99.64	1679125	57	tuberculosis	0.981
SAMEA112803605	WGS	PAIRED	ILLUMINA	ERS14811151	ERP010814								lineage4.1.4	lineage4.1.4		Mycobacterium tuberculosis	FZB	2023-07-21	ERR11043919	ERX10490710	PRJEB9680					Sensitive																						99.43	1577016	54	tuberculosis	1.698
SAMEA7547582	WGS	PAIRED	ILLUMINA	ERS5304236	ERP124940	South America	BRA		2018				lineage4.1.2.1	lineage4.1.2.1		Mycobacterium tuberculosis	BRAZIL	2021-11-10	ERR4814076	ERX4684066	PRJEB41200					Sensitive	S				S	S	S	S	S				S		S	S	S	S	S	S	['Walker_2022','CRyPTIC_reuse_table']	99.57	1655491	59	tuberculosis	5.438
SAMEA7562264	WGS	PAIRED	ILLUMINA	ERS5318898	ERP124983	Europe	ITA						lineage4.3.3	lineage4.3.3		Mycobacterium tuberculosis	SAN RAFFAELE SCIENTIFIC INSTITUTE	2021-11-11	ERR4829825	ERX4699809	PRJEB41242					MDR-TB	R				R	S	R	R	S				R		S	S	S	S	S	R	['Walker_2022','CRyPTIC_reuse_table']	99.1	1797967	59	tuberculosis	1.769
SAMEA113556409	WGS	PAIRED	ILLUMINA	ERS15552532	ERP147779	Africa	MOZ	Maputo					lineage2.2.1	lineage2.2.1		Mycobacterium tuberculosis	FZB	2023-09-24	ERR11488876	ERX10895052	PRJEB62665					MDR-TB																						99.2	1516271	45	tuberculosis	2.108
SAMN19113123	WGS	PAIRED	ILLUMINA	SRS8960958	SRP319622	Oceania	AUS	Northern Territory	1998	human	Homo sapiens	3	lineage1.2.1	lineage1.2.1		Mycobacterium tuberculosis	MDUPHL	2021-05-15	SRR14519953	SRX10865619	PRJNA729189					Sensitive																						99.34	1427787	47	tuberculosis	2.477
SAMEA7544120	WGS	PAIRED	ILLUMINA	ERS5300778	ERP124934	Asia	CHN						lineage2.2.1	lineage2.2.1		Mycobacterium tuberculosis	CCDC	2021-11-10	ERR4811060	ERX4679506	PRJEB41194					RR-TB	S	S			S	S	S	S	S				S	S	S	S	S	S	S	S	['CRyPTIC_reuse_table','Walker_2022']	99.47	1705345	59	tuberculosis	2.348
SAMEA72487918	WGS	PAIRED	ILLUMINA	ERS1534765	ERP021266								lineage4.3.4.2	lineage4.3.4.2		Mycobacterium tuberculosis	FACULDADE DE FARMCIA DA UNIVERSIDADE DE LISBOA, LI	2017-03-14	ERR1815551	ERX1878063	PRJEB19271					Pre-XDR-TB																						99.73	1689063	36	tuberculosis	2.887
SAMN36834927	WGS	PAIRED	ILLUMINA	SRS18500148	SRP453313	Asia	CHN	Shandong	2018	human	Homo sapiens	3	lineage2.2.1	lineage2.2.1	L4	Mycobacterium tuberculosis	SHANDONG PROVINCIAL HOSPITAL	2023-08-04	SRR25515382	SRX21245867	PRJNA1002108		As reported: phlegm		H37Rv	Other																						99.59	1868472	66	tuberculosis	2.976
SAMN13813959	WGS	PAIRED	ILLUMINA	SRS5977723	SRP241186	Africa	ZAF		2019	human	Homo sapiens	3	lineage2.2.1	lineage2.2.1	L2	Mycobacterium tuberculosis	UCT	2020-01-10	SRR10869162	SRX7539147	PRJNA600338		sputum			MDR-TB																						99.26	1452415	34	tuberculosis	2.566
SAMEA112250069	WGS	PAIRED	ILLUMINA	ERS14360932	ERP010814								lineage4.1.3	lineage4.1.3		Mycobacterium tuberculosis	FZB	2022-12-27	ERR10680092	ERX10147920	PRJEB9680					MDR-TB																						99.45	1686411	57	tuberculosis	1.362
SAMEA112805047	WGS	PAIRED	ILLUMINA	ERS14812593	ERP010814								lineage4.3.3	lineage4.3.3		Mycobacterium tuberculosis	FZB	2023-07-21	ERR11081228	ERX10528596	PRJEB9680					Pre-XDR-TB																						99.72	1769139	60	tuberculosis	1.813
SAMN31673696	WGS	PAIRED	ILLUMINA	SRS15723012	SRP407089	Oceania	AUS	NSW	2020	human	Homo sapiens	3	lineage3	lineage3		Mycobacterium tuberculosis	INSTITUTE OF CLINICAL PATHOLOGY AND MEDICAL RESEARCH	2022-11-09	SRR22250254	SRX18226664	PRJNA899911					Sensitive																						99.28	1836016	54	tuberculosis	1.57
SAMEA2783344	WGS	PAIRED	ILLUMINA	ERS553089	ERP006738	Asia	THA						lineage2.2.1	lineage2.2.1	L2.2.1	Mycobacterium tuberculosis	SC	2016-01-19	ERR752057	ERX695739	PRJEB7056					Sensitive																						99.68	1577648	36	tuberculosis	1.737
SAMD00178960	WGS	PAIRED	ILLUMINA	DRS113785	DRP005596	Asia	VNM	Hanoi					lineage2.2.2	lineage2.2.2	L2.2.2	Mycobacterium tuberculosis	RIT_JATA	2019-11-18	DRR184887	DRX175366	PRJDB8553					MDR-TB																						99.55	1256690	67	tuberculosis	2.985
SAMEA5330419	WGS	PAIRED	ILLUMINA	ERS3136613	ERP113426	North America	MEX		2014	human	Homo sapiens	3	lineage4.9	lineage4.9	L4.9	Mycobacterium tuberculosis	INSTITUTO DE SALUD PUBLICA	2019-06-12	ERR3148224	ERX3177190	PRJEB30933					Sensitive																						99.6	1589152	50	tuberculosis	1.049
SAMEA13321165	WGS	PAIRED	ILLUMINA	ERS10923901	ERP135372	Africa	KEN	Nairobi					lineage2.2.1	lineage2.2.1		Mycobacterium tuberculosis	FZB	2022-05-20	ERR9285973	ERX8828086	PRJEB50767					Sensitive																						99.56	1607286	55	tuberculosis	2.319
SAMN08708646	WGS	PAIRED	ILLUMINA	SRS3040568	SRP128089	Europe	UKR			human	Homo sapiens	3	lineage4.1.2	lineage4.1.2		Mycobacterium tuberculosis	SAN RAFFAELE	2018-03-14	SRR6831894	SRX3787900	PRJNA428596					Sensitive	S	S			S		R	S					S	S				S			CRyPTIC_WHO2021_PMC7612554	99.41	2252447	49	tuberculosis	1.706
SAMN08708907	WGS	PAIRED	ILLUMINA	SRS3041442	SRP128089					human	Homo sapiens	3	lineage4.1.2.1	lineage4.1.2.1		Mycobacterium tuberculosis	SAN RAFFAELE	2018-03-14	SRR6832800	SRX3788777	PRJNA428596					Sensitive																						99.39	2107223	46	tuberculosis	1.944
SAMEA104447672	WGS	PAIRED	ILLUMINA	ERS2065614	ERP022352	Europe	DNK		2014	human	Homo sapiens	3	lineage4.8	lineage4.8	L4.8	Mycobacterium tuberculosis	STATENS SERUM INSTITUT	2017-12-22	ERR2228835	ERX2282174	PRJEB20214		sputum			RR-TB																						98.59	653789	20	tuberculosis	9.733
SAMN30157979	WGS	PAIRED	ILLUMINA	SRS14573229	SRP390552	Asia	CHN	Guangdong	2017	human	Homo sapiens	3	lineage4.4.2	lineage4.4.2		Mycobacterium tuberculosis	CENTRE FOR TUBERCULOSIS CONTROL OF GUANGDONG PROVINCE	2022-08-08	SRR20969851	SRX16987465	PRJNA866200		sputum			HR-TB																						99.56	1844434	63	tuberculosis	1.758
SAMEA112806582	WGS	PAIRED	ILLUMINA	ERS14814128	ERP010814								lineage4	lineage4		Mycobacterium tuberculosis	FZB	2023-07-21	ERR11082948	ERX10530317	PRJEB9680					MDR-TB																						99.45	1659585	55	tuberculosis	1.034
SAMEA11961648	WGS	PAIRED	ILLUMINA	ERS9608733	ERP111748	Europe	PRT		2014				lineage4.3.4.1	lineage4.3.4.1		Mycobacterium tuberculosis	NATIONAL INSTITUTE OF HEALTH DR. RICARDO JORGE	2022-07-26	ERR7764409	ERX7332440	PRJEB29446					Sensitive																						99.71	1358285	46	tuberculosis	3.605
SAMEA114493524	WGS	PAIRED	ILLUMINA	ERS16475182	ERP010814	South America	PER		2017				lineage4.3.3	lineage4.3.3		Mycobacterium tuberculosis	FZB	2023-10-16	ERR12117907	ERX11495094	PRJEB9680					Pre-XDR-TB																						99.63	1531801	43	tuberculosis	1.357
SAMEA2783111	WGS	PAIRED	ILLUMINA	ERS552856	ERP006738	Asia	THA						lineage2.2.1	lineage2.2.1	L2.2.1	Mycobacterium tuberculosis	SC	2016-01-19	ERR751682	ERX695364	PRJEB7056					Sensitive																						99.56	1483571	34	tuberculosis	1.741
SAMN40030561	WGS	PAIRED	ILLUMINA	SRS20526146	SRP226525	Asia	IND	Madhya Pradesh - Bhairopur	2022	human	Homo sapiens	3	lineage3	lineage3		Mycobacterium tuberculosis	CHRISTIAN MEDICAL COLLAGE, VELLORE	2024-02-22	SRR28044447	SRX23695912	PRJNA575883					Sensitive																						91.33	1272995	32	tuberculosis	0.453
SAMN02231134	WGS	PAIRED	['ILLUMINA','ILLUMINA','ILLUMINA','ILLUMINA']	SRS485065		Africa	MLI	Point G Hospital		human	Homo sapiens	3	lineage4.1.3	lineage4.1.3	L4.1.3	Mycobacterium tuberculosis			['SRR998713','SRR998715','SRR998712','SRR998714']	['SRX356944','SRX356942','SRX356943']	PRJNA211667		As reported: bodily fluid			Sensitive																						99.38	4817506	114	tuberculosis	1.343
SAMN31062688	WGS	PAIRED	ILLUMINA	SRS15261127	SRP338930	North America	USA	New York state	2020	human	Homo sapiens	3	lineage4.4.2	lineage4.4.2		Mycobacterium tuberculosis	WADSWORTH CENTER	2022-09-28	SRR21736371	SRX17732143	PRJNA766641					Sensitive																						99.64	1706451	93	tuberculosis	1.134
SAMN31031437	WGS	PAIRED	ILLUMINA	SRS15258349	SRP399923	Oceania	AUS	Victoria	2020	human	Homo sapiens	3	lineage1.1.1	lineage1.1.1		Mycobacterium tuberculosis	MDUPHL	2022-09-28	SRR21733339	SRX17728891	PRJNA857537					Sensitive																						99.38	1480413	50	tuberculosis	2.36
SAMEA8616186	WGS	PAIRED	ILLUMINA	ERS6300793	ERP128579								lineage4.9	lineage4.9		Mycobacterium tuberculosis complex sp.	FZB	2021-10-15	ERR5979647	ERX5619433	PRJEB44524					Sensitive																						99.93	1705564	58	tuberculosis	0.863
SAMEA104362133	WGS	PAIRED	ILLUMINA	ERS1987111	ERP104985	South America	PER						lineage2.2.1	lineage2.2.1		Mycobacterium tuberculosis	UNIVERSIDAD PERUANA CAYETANO HEREDIA, PERU	2021-10-17	ERR2184292	ERX2240459	PRJEB23245					Sensitive	S				S	S	S	S	S				S		S	S	S	S	S	S	['CRyPTIC_reuse_table','Walker_2022']	99.61	1719857	59	tuberculosis	2.385
SAMN03648400	WGS	PAIRED	ILLUMINA	SRS991274	SRP061066	Europe	GBR						lineage3	lineage3	L3	Mycobacterium tuberculosis	UNIVERSITY OF OXFORD	2015-07-22	SRR2101153	SRX1095847	PRJNA282721					Sensitive					S		S					S	S								CRyPTIC_WHO2021_PMC7612554	99.43	1704484	38	tuberculosis	1.031
SAMN33272064	WGS	PAIRED	ILLUMINA	SRS16751521	SRP422284	North America	CAN		2018	human	Homo sapiens	3	La3	La3	La3	Mycobacterium orygis	PUBLIC HEALTH AGENCY OF CANADA	2023-02-13	SRR23445175	SRX19354514	PRJNA934340		As reported: Pericardial fluid			Sensitive																						99.56	1088614	50	tuberculosis	4.012
SAMEA8994084	WGS	PAIRED	ILLUMINA	ERS6676777	ERP127219	Africa	RWA		2006	human	Homo sapiens	3	lineage4.6.1.2	lineage4.6.1.2		Mycobacterium tuberculosis	INSTITUTE OF TROPICAL MEDICINE	2021-09-30	ERR6358785	ERX5990319	PRJEB43270		sputum			MDR-TB																						99.72	1598214	55	tuberculosis	2.523
SAMN15180323	WGS	PAIRED	ILLUMINA	SRS6813743	SRP266712	Asia	MMR	Yangon		human	Homo sapiens	3	lineage2.2.2	lineage2.2		Mycobacterium tuberculosis	UNIVERSITY OF OTAGO	2020-06-10	SRR11972287	SRX8516087	PRJNA638161		sputum			MDR-TB																						99.28	574349	23	tuberculosis	11.53
SAMN37501208	WGS	['SINGLE','PAIRED']	['PACBIO_SMRT','ILLUMINA']	SRS18949553		Asia	JPN			human	Homo sapiens	3	lineage2.2.1	lineage2.2.1		Mycobacterium tuberculosis			['SRR26139270','SRR26139255']	['SRX21852539','SRX21852524']	PRJNA1019874		sputum			Sensitive																						99.63	1224504	84	tuberculosis	1.149
SAMEA112806302	WGS	PAIRED	ILLUMINA	ERS14813848	ERP010814								lineage2.2.1	lineage2.2.1		Mycobacterium tuberculosis	FZB	2023-07-21	ERR11082657	ERX10530026	PRJEB9680					MDR-TB																						99.53	1752837	60	tuberculosis	1.552
SAMN08214812	WGS	PAIRED	ILLUMINA	SRS2774754	SRP119652	North America	CAN	British Columbia	2005	human	Homo sapiens	3	lineage2.2.1	lineage2.2.1	L2	Mycobacterium tuberculosis	BC CENTRE FOR DISEASE CONTROL PUBLIC HEALTH LABORATORY	2017-12-25	SRR6397784	SRX3490874	PRJNA413593					MDR-TB					R		R					R	R	R							CRyPTIC_WHO2021_PMC7612554	99.57	1840767	52	tuberculosis	1.826
SAMN16521740	WGS	PAIRED	ILLUMINA	SRS7571514	SRP288262	Europe	GBR			human	Homo sapiens	3	lineage1.2.1.1	lineage1.2.1.1		Mycobacterium tuberculosis	SWISSTPH	2020-10-23	SRR12882263	SRX9348529	PRJNA670836		sputum			Sensitive																						99.24	1470820	32	tuberculosis	2.623
SAMN41389866	WGS	PAIRED	ILLUMINA	SRS21288273	SRP507535	Asia	BGD		2009	human	Homo sapiens	3	lineage1.2.2.2	lineage1.2.2.2		Mycobacterium tuberculosis	FIND, THE FOUNDATION FOR INNOVATIVE NEW DIAGNOSTICS	2024-05-14	SRR29017378	SRX24543748	PRJNA1109295					MDR-TB																						99.43	1642566	56	tuberculosis	0.907
SAMN07236425	WGS	PAIRED	ILLUMINA	SRS2293132	SRP109608	Asia	THA	Bangkok	2007	human	Homo sapiens	3	lineage2.2.1.1	lineage2.2.1.1	L2.2.1.1	Mycobacterium tuberculosis	MAHIDOL UNIVERSITY	2017-06-19	SRR5709956	SRX2930421	PRJNA390471		sputum			Sensitive					S		S						S	S							CRyPTIC_WHO2021_PMC7612554	99.49	1632173	56	tuberculosis	1.062
SAMEA112799554	WGS	PAIRED	ILLUMINA	ERS14807100	ERP010814								lineage4.1.2.1	lineage4.1.2.1		Mycobacterium tuberculosis	FZB	2023-07-20	ERR11049396	ERX10496186	PRJEB9680					Other																						99.48	1568836	53	tuberculosis	1.949
SAMN31672934	WGS	PAIRED	ILLUMINA	SRS15724261	SRP407089	Oceania	AUS	NSW	2017	human	Homo sapiens	3	lineage3	lineage3		Mycobacterium tuberculosis	INSTITUTE OF CLINICAL PATHOLOGY AND MEDICAL RESEARCH	2022-11-09	SRR22251077	SRX18227979	PRJNA899911					Sensitive																						99.59	1830752	60	tuberculosis	1.596
SAMEA13321220	WGS	PAIRED	ILLUMINA	ERS10923955	ERP135372	Africa	KEN	Nairobi					lineage3.1.1	lineage3.1.1		Mycobacterium tuberculosis	FZB	2022-05-20	ERR9286027	ERX8828140	PRJEB50767					Sensitive																						99.53	1687312	57	tuberculosis	2.445
SAMN03263129	WGS	PAIRED	ILLUMINA	SRS790132	SRP051093	Asia	CHN	Heilongjiang	2010	human	Homo sapiens	3	lineage2.2.1	lineage2.2.1	L2.2.1	Mycobacterium tuberculosis	FUDAN UNIVERSITY	2014-12-13	SRR1710097	SRX808835	PRJNA270137		sputum			Sensitive																						99.37	1740643	39	tuberculosis	1.865
SAMN18498618	WGS	PAIRED	ILLUMINA	SRS8593366	SRP312468	Asia	PAK	Punjab		human	Homo sapiens	3	lineage3	lineage3		Mycobacterium tuberculosis	AGA KHAN UNIVERSITY HOSPITAL	2021-03-28	SRR14088348	SRX10462568	PRJNA717333					MDR-TB																						99.2	1717537	47	tuberculosis	1.231
SAMN41390064	WGS	PAIRED	ILLUMINA	SRS21288723	SRP507535	Asia	VNM		2015	human	Homo sapiens	3	lineage2.2.1	lineage2.2.1		Mycobacterium tuberculosis	FIND, THE FOUNDATION FOR INNOVATIVE NEW DIAGNOSTICS	2024-05-14	SRR29017523	SRX24544199	PRJNA1109295					HR-TB																						99.55	1429130	47	tuberculosis	1.149
SAMEA1102573	WGS	PAIRED	ILLUMINA	ERS2395012	ERP107941	Europe	ITA						lineage2.2.1	lineage2.2.1	L2.2.1	Mycobacterium tuberculosis	SAN RAFFAELE SCIENTIFIC INSTITUTE	2021-10-23	ERR2510696	ERX2530111	PRJEB25972					MDR-TB	S				I	S	R	S	S			R	R	R	S	S	S	S	S	R	['CRyPTIC_reuse_table','Walker_2022']	99.53	2046890	45	tuberculosis	2.929
SAMEA7156443	WGS	PAIRED	['ILLUMINA','ILLUMINA']	ERS4916906		Asia	GEO						lineage2.2.1	lineage2.2.1		Mycobacterium tuberculosis			['ERR5863846','ERR5863845']	['ERX5509640','ERX5509641']	PRJEB39561					MDR-TB																						99.41	1663099	42	tuberculosis	1.698
SAMEA7549367	WGS	PAIRED	ILLUMINA	ERS5306018	ERP124941	Europe	GBR						lineage3.1.2	lineage3.1.2		Mycobacterium tuberculosis	PUBLIC HEALTH ENGLAND	2021-11-10	ERR4816006	ERX4685848	PRJEB41201					Other					S		S					R	S								Walker_2022	99.19	1079574	31	tuberculosis	4.36
SAMEA112188880	WGS	PAIRED	ILLUMINA	ERS14298769	ERP143048								lineage2.2.1	lineage2.2.1		Mycobacterium tuberculosis	CTB/NICD	2023-01-15	ERR10748286	ERX10199892	PRJEB58017					MDR-TB																						99.61	1296110	44	tuberculosis	2.102
SAMEA7547370	WGS	PAIRED	ILLUMINA	ERS5304024	ERP124940	South America	BRA						lineage4.3.3	lineage4.3.3		Mycobacterium tuberculosis	BRAZIL	2021-11-10	ERR4813864	ERX4683854	PRJEB41200					MDR-TB	S				S		R	S	S				R		S	S	S	S	S	R	['CRyPTIC_reuse_table','Walker_2022']	99.66	1782136	66	tuberculosis	5.55
SAMEA1119336	WGS	PAIRED	ILLUMINA	ERS2398745	ERP107961	Europe	GBR	England					lineage4.1.1.3	lineage4.1.1.3	L4.1.1.3	Mycobacterium tuberculosis	PHE	2021-10-23	ERR2514155	ERX2533365	PRJEB25991					HR-TB					R		R					S	S								Walker_2022	99.55	1880357	64	tuberculosis	0.528
SAMN40273467	WGS	PAIRED	ILLUMINA	SRS20670639	SRP493618	Asia	GEO	Tbilisi	2022	human	Homo sapiens	3	lineage4.8	lineage4.8		Mycobacterium tuberculosis	NIH / NIAID	2024-03-06	SRR28239760	SRX23850561	PRJNA1074779		sputum			HR-TB																						99.6	1318394	44	tuberculosis	0.872
SAMN08436011	WGS	PAIRED	ILLUMINA	SRS2894760	SRP128089	Asia	BGD			human	Homo sapiens	3	lineage1.1.3.1	lineage1.1.3.1	L1.1.3	Mycobacterium tuberculosis	SAN RAFFAELE	2018-02-21	SRR6650158	SRX3627974	PRJNA428596					Sensitive					S		S		S				S	S				S			CRyPTIC_WHO2021_PMC7612554	99.3	1079270	24	tuberculosis	5.064
SAMEA7553082	WGS	PAIRED	ILLUMINA	ERS5309728	ERP124941	Europe	GBR						lineage4.1.2.1	lineage4.1.2.1		Mycobacterium tuberculosis	PUBLIC HEALTH ENGLAND	2021-11-10	ERR4819716	ERX4689558	PRJEB41201					Sensitive					S		S					S	S								Walker_2022	98.47	1482153	50	tuberculosis	2.993
SAMN07373563	WGS	PAIRED	ILLUMINA	SRS2534760	SRP118711	North America	CAN	Nunavut					lineage4.1.2.1	lineage4.1.2.1	L4.1.2.1	Mycobacterium tuberculosis	NML	2017-09-25	SRR6067278	SRX3209774	PRJNA388806					Sensitive																						99.71	1058843	67	tuberculosis	1.351
SAMEA3231665	WGS	PAIRED	ILLUMINA	ERS652887	ERP008602	South America	ARG	Buenos Aires	2013	human	Homo sapiens	3	lineage4.1.2.1.1	lineage4.1.2.1.1	L4.1.2.1.1	Mycobacterium tuberculosis	NORWEGIAN INSTITUTE OF PUBLIC HEALTH	2015-02-19	ERR760736	ERX705497	PRJEB7669		sputum			MDR-TB																						99.5	1546387	36	tuberculosis	1.626
SAMEA7156911	WGS	PAIRED	['ILLUMINA','ILLUMINA']	ERS4917374		Asia	GEO						lineage2.2.1	lineage2.2.1		Mycobacterium tuberculosis			['ERR5864739','ERR5864738']	['ERX5510534','ERX5510533']	PRJEB39561					MDR-TB																						99.45	5585706	124	tuberculosis	0.979
SAMEA7549134	WGS	PAIRED	ILLUMINA	ERS5305786	ERP124941	Europe	GBR						lineage1.2.1.1	lineage1.2.1.1		Mycobacterium tuberculosis	PUBLIC HEALTH ENGLAND	2021-11-10	ERR4815774	ERX4685616	PRJEB41201					Sensitive					S		S						S								Walker_2022	99.25	2357480	52	tuberculosis	2.162
SAMEA5854685	WGS	PAIRED	ILLUMINA	ERS3643207	ERP116726	Africa	SDN	East Sudan					lineage3	lineage3		Mycobacterium tuberculosis complex sp.	FZB	2019-11-30	ERR3470659	ERX3492322	PRJEB33896					Other																						99.56	1584050	54	tuberculosis	2.363
SAMN02403616	WGS	PAIRED	['ILLUMINA','ILLUMINA','ILLUMINA','ILLUMINA']	SRS555514		Africa	ZAF			human	Homo sapiens	3	lineage2.2.1	lineage2.2.1	L2.2.1	Mycobacterium tuberculosis			['SRR1167372','SRR1169219','SRR1169294','SRR1165637']	['SRX467999','SRX470784']	PRJNA228170					MDR-TB																						98.7	4885575	104	tuberculosis	1.038
SAMEA3671312	WGS	PAIRED	ILLUMINA	ERS978461	ERP012852								lineage4.3.3	lineage4.3.3	L4.3.3	Mycobacterium tuberculosis	UNIVERSITY OF BASEL	2016-09-29	ERR1193902	ERX1267215	PRJEB11460					MDR-TB																						99.73	1755012	60	tuberculosis	2.83
SAMEA114236098	WGS	PAIRED	ILLUMINA	ERS16221373	ERP125309	Europe	MDA		2013				lineage2.2.1	lineage2.2.1		Mycobacterium tuberculosis	FZB	2023-09-03	ERR11798557	ERX11197024	PRJEB41518					MDR-TB																						99.47	1709926	58	tuberculosis	1.709
SAMEA1101792	WGS	PAIRED	ILLUMINA	ERS2394806	ERP107941	Asia	PAK						lineage3	lineage3	L3	Mycobacterium tuberculosis	SAN RAFFAELE SCIENTIFIC INSTITUTE	2021-10-23	ERR2510490	ERX2529905	PRJEB25972					Pre-XDR-TB	S				R	R	R	S	S				S	R	S	S	S	R	S	R	['Walker_2022','CRyPTIC_reuse_table']	99.44	1697123	57	tuberculosis	1.807
SAMN06210053	WGS	PAIRED	ILLUMINA	SRS1903609	SRP075210	Europe	MDA		2015	human	Homo sapiens	3	lineage4.8	lineage4.8		Mycobacterium tuberculosis	BI	2017-01-08	SRR5153862	SRX2472024	PRJNA318002		sputum			Sensitive																						99.51	1661108	35	tuberculosis	1.999
SAMEA4846602	WGS	PAIRED	ILLUMINA	ERS2666457	ERP021867	Europe	GBR						La1.8.1	La1.8.1	La1	Mycobacterium bovis	WELLCOME SANGER INSTITUTE	2019-08-07	ERR3468563	ERX3490226	PRJEB19799					Other																						98.82	841695	26	tuberculosis	2.621
SAMN23038952	WGS	PAIRED	ILLUMINA	SRS11044095	SRP345571	South America	PER		2021	human	Homo sapiens	3	lineage4.1.2.1	lineage4.1.2.1		Mycobacterium tuberculosis	BROAD INSTITUTE	2021-11-11	SRR16915770	SRX13108054	PRJNA778463		sputum			Sensitive																						99.39	1848418	64	tuberculosis	2.006
SAMN37847940	WGS	PAIRED	ILLUMINA	SRS19170869	SRP466602	Asia	VNM	Ho Chi Minh City		human	Homo sapiens	3	lineage2.1	lineage2.1		Mycobacterium tuberculosis	UNIVERSITY OF MELBOURNE/ THE PETER DOHERTY INSTITUTE FOR INFECTION AND IMMUNITY	2023-10-16	SRR26399943	SRX22105788	PRJNA1028637		cerebrospinal fluid			HR-TB																						99.32	1461874	48	tuberculosis	3.191
SAMN41154833	WGS	PAIRED	ILLUMINA	SRS21182673	SRP399923	Oceania	AUS	Victoria	2023	human	Homo sapiens	3	La1.2.BCG	La1.2.BCG		Mycobacterium tuberculosis	MDUPHL	2024-05-01	SRR28868376	SRX24428101	PRJNA857537					Other																						99.51	1504560	52	tuberculosis	5.431
SAMEA9976394	WGS	PAIRED	ILLUMINA	ERS7654673	ERP123401	South America	PER	Lima	2009	human	Homo sapiens	3	lineage4.3.3	lineage4.3.3		Mycobacterium tuberculosis	IMPERIAL COLLEGE LONDON	2021-10-15	ERR6865697	ERX6489125	PRJEB39837					Sensitive																						99.61	1769372	61	tuberculosis	0.662
SAMN21856338	WGS	PAIRED	ILLUMINA	SRS10345737	SRP338907	Asia	GEO	Tbilisi	2020	human	Homo sapiens	3	lineage4.2.1.1	lineage4.2.1.1		Mycobacterium tuberculosis	NIH / NIAID	2021-10-16	SRR16088487	SRX12374828	PRJNA766649		sputum			Sensitive																						99.44	1611410	52	tuberculosis	1.164
SAMN31031177	WGS	PAIRED	ILLUMINA	SRS15257997	SRP399923	Oceania	AUS	Victoria	2019	human	Homo sapiens	3	lineage2.2.1	lineage2.2.1		Mycobacterium tuberculosis	MDUPHL	2022-09-28	SRR21733045	SRX17728539	PRJNA857537					Sensitive																						99.61	1608644	56	tuberculosis	2.6
SAMEA4744366	WGS	PAIRED	ILLUMINA	ERS2564477	ERP109440	South America	BRA		2010	human	Homo sapiens	3	lineage4.3.3		L4	Mycobacterium tuberculosis	NORWEGIAN INSTITUTE OF PUBLIC HEALTH	2018-07-12	ERR2653158	ERX2669612	PRJEB27366					Sensitive																						99.7	1620698	54	tuberculosis	1.439
SAMEA7551259	WGS	PAIRED	ILLUMINA	ERS5307908	ERP124941	Europe	GBR						lineage2.2.1	lineage2.2.1		Mycobacterium tuberculosis	PUBLIC HEALTH ENGLAND	2021-11-10	ERR4817896	ERX4687738	PRJEB41201					HR-TB																						90.17	813172	27	tuberculosis	5.217
SAMN10185879	WGS	PAIRED	ILLUMINA	SRS12553155	SRP368640	South America	BRA		2006	human	Homo sapiens	3	lineage1.1.3.1	lineage1.1.3.1	L1.1.3	Mycobacterium tuberculosis	UNIVERSIDADE FEDERAL DO RIO DE JANEIRO	2022-04-09	SRR18693895	SRX14794876	PRJNA630228					Sensitive																						99.29	1665677	37	tuberculosis	2.297
SAMEA1707887	WGS	PAIRED	ILLUMINA	ERS179917	ERP000276								lineage3	lineage3		Mycobacterium tuberculosis	SC	2013-02-16	ERR228253	ERX202912	PRJEB2221					Sensitive																						99.31	1879860	41	tuberculosis	0.774
SAMEA6617302	WGS	PAIRED	ILLUMINA	ERS4381035	ERP118828	Africa	ZAF		2011	human	Homo sapiens	3	lineage2.2.2	lineage2.2.2		Mycobacterium tuberculosis	STELLENBOSCH UNIVERSITY	2021-05-06	ERR5758366	ERX5468018	PRJEB35725		sputum			Pre-XDR-TB																						99.42	1832970	39	tuberculosis	5.18
SAMN08708162	WGS	PAIRED	ILLUMINA	SRS3040821	SRP128089	Europe	UKR			human	Homo sapiens	3	lineage4.8	lineage4.8		Mycobacterium tuberculosis	SAN RAFFAELE	2018-03-14	SRR6832236	SRX3788154	PRJNA428596					Sensitive	S	S			S		S	S	S			S	S	S				S			CRyPTIC_WHO2021_PMC7612554	98.96	1320428	28	tuberculosis	2.952
SAMN34293946	WGS	PAIRED	ILLUMINA	SRS17387214	SRP433800	Europe	UKR		2020	human	Homo sapiens	3	lineage2.2.1	lineage2.2.1		Mycobacterium tuberculosis	NIH / NIAID	2023-04-21	SRR24255995	SRX20051955	PRJNA958249		sputum			Pre-XDR-TB																						98.32	1350259	45	tuberculosis	2.442
SAMN09090414	WGS	PAIRED	ILLUMINA	SRS3269071	SRP135980	Europe	ITA			human	Homo sapiens	3	lineage4.4.1.1	lineage4.4.1.1		Mycobacterium tuberculosis	SAN RAFFAELE	2018-05-08	SRR7131224	SRX4052037	PRJNA438921					Sensitive																						99.97	1877802	64	tuberculosis	1.617
SAMN03653267	WGS	PAIRED	ILLUMINA	SRS936005	SRP058221	Asia	CHN	Shanghai	2010	human	Homo sapiens	3	lineage2.2.1	lineage2.2.1	L2.2.1	Mycobacterium tuberculosis	FUDAN UNIVERSITY	2015-05-14	SRR2024965	SRX1027358	PRJNA283583		sputum			Pre-XDR-TB					R		R						R	R							CRyPTIC_WHO2021_PMC7612554	99.29	1938691	41	tuberculosis	3.05
SAMN35981883	WGS	PAIRED	ILLUMINA	SRS18231111	SRP448193					human	Homo sapiens	3	lineage2.2.1	lineage2.2.1		Mycobacterium tuberculosis	CHINESE CENTER FOR DISEASE CONTROL AND PREVENTION	2023-07-09	SRR25207098	SRX20954135	PRJNA987438		sputum			MDR-TB																						99.34	1870439	64	tuberculosis	1.05
SAMEA5225296	WGS	PAIRED	ILLUMINA	ERS3032743	ERP113263	North America	USA	Florida	2016	human	Homo sapiens	3	lineage4.4.1.1	lineage4.4.1.1		Mycobacterium tuberculosis	STATENS SERUM INSTITUT	2019-04-04	ERR3063120	ERX3135921	PRJEB30782		sputum			Sensitive																						99.5	1634369	50	tuberculosis	2.785
SAMEA6359871	WGS	PAIRED	ILLUMINA	ERS4126120	ERP021867	Europe	GBR						La1.8.1	La1.8.1	La1	Mycobacterium bovis	WELLCOME SANGER INSTITUTE	2021-02-02	ERR5087498	ERX4893619	PRJEB19799					Other																						97.64	1640114	41	tuberculosis	2.396
SAMN31673188	WGS	PAIRED	ILLUMINA	SRS15724453	SRP407089	Oceania	AUS	NSW	2018	human	Homo sapiens	3	lineage4.1.2	lineage4.1.2		Mycobacterium tuberculosis	INSTITUTE OF CLINICAL PATHOLOGY AND MEDICAL RESEARCH	2022-11-09	SRR22251557	SRX18228171	PRJNA899911					Sensitive																						99.39	2430017	71	tuberculosis	1.037
SAMEA6451339	WGS	PAIRED	ILLUMINA	ERS4216895	ERP119170								lineage2.2.1	lineage2.2.1		Mycobacterium tuberculosis complex sp.	FZB	2020-11-10	ERR3794443	ERX3796410	PRJEB36040					MDR-TB																						99.54	1715526	59	tuberculosis	2.479
SAMEA7551297	WGS	PAIRED	ILLUMINA	ERS5307946	ERP124941	Europe	GBR						lineage4.1.2.1	lineage4.1.2.1		Mycobacterium tuberculosis	PUBLIC HEALTH ENGLAND	2021-11-10	ERR4817934	ERX4687776	PRJEB41201					Sensitive					S		S						S								Walker_2022	99.55	1816796	41	tuberculosis	1.89
SAMEA112249989	WGS	PAIRED	ILLUMINA	ERS14360852	ERP010814								lineage6.3.1	lineage6.3.1		Mycobacterium tuberculosis	FZB	2022-12-27	ERR10680012	ERX10147840	PRJEB9680					MDR-TB																						99.24	1691070	55	tuberculosis	1.762
SAMEA2534787	WGS	PAIRED	ILLUMINA	ERS458189	ERP010814	Europe	DEU						lineage4.8	lineage4.8	L4.8	Mycobacterium tuberculosis	FZB	2015-06-25	ERR552639	ERX511708	PRJEB9680					Sensitive					S		S					S	S	S							CRyPTIC_WHO2021_PMC7612554	99.54	1309286	30	tuberculosis	3.994
SAMEA7528412	WGS	PAIRED	ILLUMINA	ERS5284882	ERP124850	Asia	IND	Mumbai					lineage4.4	lineage4.4		Mycobacterium tuberculosis	FOUNDATION FOR MEDICAL RESEARCH INDIA	2021-11-10	ERR4799827	ERX4669242	PRJEB41116					Sensitive	S	S				S		S	S							S		S	S		Walker_2022	99.46	1648892	55	tuberculosis	0.85
SAMEA5164275	WGS	PAIRED	ILLUMINA	ERS2971997	ERP112727								lineage2.2.1	lineage2.2.1		Mycobacterium tuberculosis	WELLCOME SANGER INSTITUTE	2020-04-19	ERR4024788	ERX4026176	PRJEB30294					Sensitive																						99.57	1821791	62	tuberculosis	0.83
G3310						Europe	ESP	province of Valencia	2019				lineage3	lineage3		Mycobacterium tuberculosis								No		Sensitive	S					S																99.55	6439676	203	tuberculosis	0.637
SAMN18648582	WGS	PAIRED	ILLUMINA	SRS8656600	SRP289688	South America	BRA	Mato Grosso do Sul, Campo Grande	2018	human	Homo sapiens	3	lineage4.1.2.1	lineage4.1.2.1		Mycobacterium tuberculosis	STANFORD UNIVERSITY	2021-04-07	SRR14165020	SRX10533327	PRJNA671770		sputum			Other																						99.54	2146726	72	tuberculosis	1.622
SAMN19688229	WGS	PAIRED	ILLUMINA	SRS9197848	SRP323639	Europe	MDA		2019	human	Homo sapiens	3	lineage4.1.2	lineage4.1.2		Mycobacterium tuberculosis	SIMON FRASER UNIVERSITY	2021-06-13	SRR14801464	SRX11134458	PRJNA736718					Sensitive																						99.43	1258291	41	tuberculosis	3.623
SAMN27519957	WGS	PAIRED	ILLUMINA	SRS12572172	SRP369525	Asia	GEO	Tbilisi	2020	human	Homo sapiens	3	lineage4.3.3	lineage4.3.3		Mycobacterium tuberculosis	NIH / NIAID	2022-04-11	SRR18715493	SRX14815635	PRJNA825524		sputum			Sensitive																						99.69	1623092	52	tuberculosis	1.149
SAMN31019656	WGS	PAIRED	ILLUMINA	SRS15238552	SRP338930	North America	USA	New York state	2019	human	Homo sapiens	3	lineage2.2.1	lineage2.2.1		Mycobacterium tuberculosis	WADSWORTH CENTER	2022-09-26	SRR21710668	SRX17708036	PRJNA766641					Sensitive																						99.66	1555455	84	tuberculosis	2.823
SAMEA1688472	WGS	PAIRED	ILLUMINA	ERS156655	ERP001072	Africa	MWI	Karonga	2005	human	Homo sapiens	3	lineage4;lineage1.1.3.2	lineage1.1.3.2	L1.1.3.2	Mycobacterium tuberculosis	SC	2013-01-23	ERR216917	ERX191582	PRJEB2794		sputum			Sensitive							S						S								Coll_2018	99.06	2497438	51	tuberculosis	0.659
SAMEA7547547	WGS	PAIRED	ILLUMINA	ERS5304201	ERP124940	South America	BRA		2017				lineage4.3.4.2	lineage4.3.4.2		Mycobacterium tuberculosis	BRAZIL	2021-11-10	ERR4814041	ERX4684031	PRJEB41200					Sensitive	S				S	S	R	S	S				S		R	S	S	S	S	S	['Walker_2022','CRyPTIC_reuse_table']	99.82	1745825	63	tuberculosis	5.305
SAMN40030724	WGS	PAIRED	ILLUMINA	SRS20526001	SRP226525	Asia	IND	Madhya Pradesh - Bhairopur	2022	human	Homo sapiens	3	lineage1.2.2.2	lineage1.2.2.2		Mycobacterium tuberculosis	CHRISTIAN MEDICAL COLLAGE, VELLORE	2024-02-22	SRR28044592	SRX23695767	PRJNA575883					Sensitive																						92.05	1658220	51	tuberculosis	0.452
SAMEA112298773	WGS	PAIRED	ILLUMINA	ERS14409596	ERP143890	Europe	MDA	Chisinau					lineage2.2.1	lineage2.2.1		Mycobacterium tuberculosis	FZB	2023-01-15	ERR10762227	ERX10213027	PRJEB58814					MDR-TB																						99.33	1626997	55	tuberculosis	2.101
SAMN13567904	WGS	PAIRED	ILLUMINA	SRS5925359	SRP239172	Asia	IDN	Bandung	2014	human	Homo sapiens	3	lineage4.4.1.2	lineage4.4.1.2	L4	Mycobacterium tuberculosis	RADBOUDUMC	2019-12-31	SRR10808923	SRX7482482	PRJNA595834		sputum			Sensitive																						99.78	1705630	36	tuberculosis	2.136
SAMEA7315197	WGS	PAIRED	ILLUMINA	ERS5073739	ERP010814								lineage4.4.1.1	lineage4.4.1.1		Mycobacterium tuberculosis complex sp.	FZB	2020-09-18	ERR4596901	ERX4530563	PRJEB9680					MDR-TB																						99.56	1640161	50	tuberculosis	1.081
SAMEA7555804	WGS	PAIRED	ILLUMINA	ERS5312447	ERP124948	Asia	KGZ						lineage2.2.1	lineage2.2.1		Mycobacterium tuberculosis	IML GAUTING	2021-11-11	ERR4822383	ERX4692373	PRJEB41208					MDR-TB	S				S	I	R	S	S				R		S	S	S	S	S	R	['CRyPTIC_reuse_table','Walker_2022']	99.48	1611127	55	tuberculosis	2.209
SAMEA7423455	WGS	PAIRED	ILLUMINA	ERS5181803	ERP124444	Africa	CMR						lineage4.6.2.2	lineage4.6.2.2		Mycobacterium tuberculosis complex sp.	FZB	2020-12-19	ERR4872083	ERX4741296	PRJEB40777					MDR-TB																						99.6	1830756	62	tuberculosis	1.309
SAMEA3671534	WGS	PAIRED	ILLUMINA	ERS978683	ERP012852								lineage4.6.1.2	lineage4.6.1.2	L4.6.1.2	Mycobacterium tuberculosis	UNIVERSITY OF BASEL	2016-09-29	ERR1199101	ERX1271359	PRJEB11460					MDR-TB																						99.69	1334883	46	tuberculosis	3.039
SAMN08629528	WGS	PAIRED	ILLUMINA	SRS3012297	SRP128089	Asia	BGD			human	Homo sapiens	3	lineage1.2.2.2	lineage1.2.2.2	L1.2.2	Mycobacterium tuberculosis	SAN RAFFAELE	2018-03-02	SRR6797690	SRX3756603	PRJNA428596					Sensitive					S		S		S				S	S				S			CRyPTIC_WHO2021_PMC7612554	99.35	2144864	47	tuberculosis	3.111
SAMEA7526472	WGS	PAIRED	ILLUMINA	ERS5282945	ERP124850	Asia	IND	Mumbai					lineage1.1.2	lineage1.1.2		Mycobacterium tuberculosis	FOUNDATION FOR MEDICAL RESEARCH INDIA	2021-11-09	ERR4797919	ERX4667337	PRJEB41116					Sensitive	S	S				S		S	S							S		S	S		Walker_2022	99.27	1707726	55	tuberculosis	2.642
SAMEA4695167	WGS	PAIRED	ILLUMINA	ERS2515344	ERP109031	Europe	UKR		2015				lineage2.2.1	lineage2.2.1		Mycobacterium tuberculosis complex sp.	FZB	2018-08-31	ERR2600536	ERX2616844	PRJEB26996					Sensitive																						99.46	1698348	55	tuberculosis	1.393
SAMEA7546734	WGS	PAIRED	ILLUMINA	ERS5303389	ERP124939	South America	PER		2018				lineage4.3.3	lineage4.3.3		Mycobacterium tuberculosis	UNIVERSIDAD PERUANA CAYETANO HEREDIA	2021-11-10	ERR4813229	ERX4683219	PRJEB41199					Sensitive	S				S	I		S	S						S	S			S	S	['Walker_2022','CRyPTIC_reuse_table']	99.63	1839987	62	tuberculosis	1.115
SAMEA8719065	WGS	PAIRED	ILLUMINA	ERS6403510	ERP128647	Africa	ZAF						lineage4.9	lineage4.9		Mycobacterium tuberculosis	CTB/NICD	2022-03-15	ERR8975941	ERX5544169	PRJEB44577					Sensitive																						99.94	1784700	62	tuberculosis	0.663
SAMN21616771	WGS	PAIRED	ILLUMINA	SRS10317351	SRP338617	North America	CAN	Ontario	2019	human	Homo sapiens	3	lineage1.2.1.2	lineage1.2.1.2		Mycobacterium tuberculosis	PUBLIC HEALTH ONTARIO	2021-09-24	SRR16058372	SRX12344972	PRJNA766079					HR-TB					S		R		S			S	S								CRyPTIC_WHO2021_PMC7612554	99.37	1182278	70	tuberculosis	2.524
SAMEA112250148	WGS	PAIRED	ILLUMINA	ERS14361011	ERP010814								lineage2.2.1	lineage2.2.1		Mycobacterium tuberculosis	FZB	2022-12-27	ERR10680171	ERX10147999	PRJEB9680					MDR-TB																						99.53	1677113	56	tuberculosis	2.554
SAMEA7546401	WGS	PAIRED	ILLUMINA	ERS5303056	ERP124939	South America	PER		2016				lineage4.3.4.2	lineage4.3.4.2		Mycobacterium tuberculosis	UNIVERSIDAD PERUANA CAYETANO HEREDIA	2021-11-10	ERR4812896	ERX4682886	PRJEB41199					MDR-TB	S	S			S	S	R	S	S				R	S	S	S	S	S	S	R	['Walker_2022','CRyPTIC_reuse_table']	99.83	1823799	62	tuberculosis	1.7
SAMEA5282335	WGS	PAIRED	ILLUMINA	ERS3089603	ERP113530								lineage2.2.1	lineage2.2.1		Mycobacterium tuberculosis	INSTITUTE OF TROPICAL MEDICINE	2019-05-31	ERR3132085	ERX3161316	PRJEB31023					HR-TB																						99.64	1549765	80	tuberculosis	1.398
SAMN06092484	WGS	PAIRED	ILLUMINA	SRS1829743	SRP094134	Asia	VNM	Ho Chi Minh City		human	Homo sapiens	3	lineage2.2.1	lineage2.2.1	L2.2.1	Mycobacterium tuberculosis	UNIVERSITY OF MELBOURNE	2016-12-01	SRR5067501	SRX2387799	PRJNA355614		sputum			Sensitive																						99.52	1410554	48	tuberculosis	3.402
SAMN06055686	WGS	PAIRED	ILLUMINA	SRS1834354	SRP094134	Asia	VNM	Ho Chi Minh City		human	Homo sapiens	3	lineage4.4.2	lineage4.4.2	L4.4.2	Mycobacterium tuberculosis	UNIVERSITY OF MELBOURNE	2016-12-02	SRR5073811	SRX2392901	PRJNA355614		sputum			HR-TB																						99.52	1408583	48	tuberculosis	3.04
SAMN27763047	WGS	PAIRED	ILLUMINA	SRS12739017	SRP276100	North America	USA	Bronx	2019	human	Homo sapiens	3	lineage3.1.2.1	lineage3.1.2.1		Mycobacterium tuberculosis	WADSWORTH CENTER	2022-04-25	SRR18911869	SRX14989823	PRJNA650381		bronchial wash			HR-TB																						99.52	1574304	74	tuberculosis	2.793
SAMN22202914	WGS	PAIRED	ILLUMINA	SRS10531003	SRP340062				2021	human	Homo sapiens	3	lineage2.2.1	lineage2.2.1		Mycobacterium tuberculosis	SHENZHEN THIRD PEOPLE'S HOSPITAL	2021-10-12	SRR16295795	SRX12574677	PRJNA766993					Sensitive																						87.29	1623370	39	tuberculosis	1.528
SAMN36849707	WGS	PAIRED	ILLUMINA	SRS18516643	SRP453313	Asia	CHN	Shandong	2016	human	Homo sapiens	3	lineage2.2.1	lineage2.2.1	L4	Mycobacterium tuberculosis	SHANDONG PROVINCIAL HOSPITAL	2023-08-05	SRR25534561	SRX21263566	PRJNA1002108		As reported: phlegm		H37Rv	Other																						99.51	1842351	62	tuberculosis	3.169
SAMN35339901	WGS	PAIRED	ILLUMINA	SRS17799424	SRP439184	Asia	KAZ		2021	human	Homo sapiens	3	lineage4.3.3	lineage4.3.3		Mycobacterium tuberculosis	NIH / NIAID	2023-05-23	SRR24710249	SRX20488688	PRJNA975605		sputum			MDR-TB																						99.6	1737952	56	tuberculosis	1.059
SAMEA7550501	WGS	PAIRED	ILLUMINA	ERS5307151	ERP124941	Europe	GBR						lineage4.8	lineage4.8		Mycobacterium tuberculosis	PUBLIC HEALTH ENGLAND	2021-11-10	ERR4817139	ERX4686981	PRJEB41201					Sensitive																						99.38	1775924	39	tuberculosis	1.328
SAMEA7551120	WGS	PAIRED	ILLUMINA	ERS5307769	ERP124941	Europe	GBR						lineage3	lineage3		Mycobacterium tuberculosis	PUBLIC HEALTH ENGLAND	2021-11-10	ERR4817757	ERX4687599	PRJEB41201					Other					S		S						S								Walker_2022	99.43	1744109	39	tuberculosis	1.812
SAMN21896090	WGS	PAIRED	ILLUMINA	SRS10370163	SRP338930	North America	USA	New York state	2019	human	Homo sapiens	3	lineage2.2.1	lineage2.2.1		Mycobacterium tuberculosis	WADSWORTH CENTER - NYS DOH	2021-09-29	SRR16115089	SRX12400648	PRJNA766641					HR-TB		S			S	R	R	S				S	S	R				S			CRyPTIC_WHO2021_PMC7612554	99.22	1171653	33	tuberculosis	4.475
SAMN41148527	WGS	PAIRED	ILLUMINA	SRS21175673	SRP338930	North America	USA	New York state	2023	human	Homo sapiens	3	lineage2.2.1	lineage2.2.1		Mycobacterium tuberculosis	WADSWORTH CENTER	2024-05-01	SRR28859951	SRX24420211	PRJNA766641					Sensitive																						99.59	1591468	54	tuberculosis	1.614
SAMN08708466	WGS	PAIRED	ILLUMINA	SRS3040655	SRP128089	Europe	UKR			human	Homo sapiens	3	lineage4.8	lineage4.8		Mycobacterium tuberculosis	SAN RAFFAELE	2018-03-14	SRR6831805	SRX3787989	PRJNA428596					Sensitive	S	S			S		S	S					S	S				S			CRyPTIC_WHO2021_PMC7612554	99.52	2686485	56	tuberculosis	1.06
SAMEA104172445	WGS	PAIRED	ILLUMINA	ERS1831463	ERP024102	Europe	SRB						lineage4.2.2.1	lineage4.2.2.1	L2.2.1	Mycobacterium tuberculosis	FZB	2017-09-18	ERR2041739	ERX2100796	PRJEB21809					Pre-XDR-TB		S			R		R					S	R	R							CRyPTIC_WHO2021_PMC7612554	99.16	1140850	39	tuberculosis	3.791
SAMN19113285	WGS	PAIRED	ILLUMINA	SRS8960557	SRP319622	Oceania	AUS	Northern Territory	2005	human	Homo sapiens	3	lineage1.2.1.2.1	lineage1.2.1.2.1		Mycobacterium tuberculosis	MDUPHL	2021-05-15	SRR14519850	SRX10865217	PRJNA729189					Sensitive																						99.38	1520916	52	tuberculosis	2.795
SAMEA7561869	WGS	PAIRED	ILLUMINA	ERS5318504	ERP124983								lineage4.6.2.2	lineage4.6.2.2		Mycobacterium tuberculosis	SAN RAFFAELE SCIENTIFIC INSTITUTE	2021-11-11	ERR4829431	ERX4699415	PRJEB41242					Sensitive	S				S	S	R	S	S				S		S	S	S	S	S	S	CRyPTIC_reuse_table	99.79	1676998	55	tuberculosis	3.257
SAMEA7526072	WGS	PAIRED	ILLUMINA	ERS5282545	ERP124850	Asia	IND	Mumbai					lineage2.2.1	lineage2.2.1		Mycobacterium tuberculosis	FOUNDATION FOR MEDICAL RESEARCH INDIA	2021-11-09	ERR4797521	ERX4666937	PRJEB41116					XDR-TB	S	S			S	S	S	S	S				S		S	S	R	S	S	R	['CRyPTIC_reuse_table','Walker_2022']	99.55	1643283	53	tuberculosis	2.647
SAMN16078667	WGS	PAIRED	ILLUMINA	SRS7359333	SRP282309	Africa	UGA	Rubaga, Kampala		human	Homo sapiens	3	lineage4.3.4.2	lineage4.3.4.2		Mycobacterium tuberculosis	UNIVERSITY OF GEORGIA	2020-09-14	SRR12634612	SRX9116798	PRJNA663279		sputum			Sensitive																						99.72	419807	21	tuberculosis	16.573
SAMEA1397371	WGS	PAIRED	ILLUMINA	ERS2399476	ERP107961	Europe	GBR	England					lineage1.1.2	lineage1.1.2	L1.1.2	Mycobacterium tuberculosis	PHE	2021-10-23	ERR2514886	ERX2534096	PRJEB25991					HR-TB					S		R					S	S								Walker_2022	99.38	1647896	54	tuberculosis	2.666
SAMN03647108	WGS	PAIRED	ILLUMINA	SRS991908	SRP061066	Europe	GBR						lineage3	lineage3	L3	Mycobacterium tuberculosis	UNIVERSITY OF OXFORD	2015-07-16	SRR2099935	SRX1094629	PRJNA282721					Sensitive					S		S					S	S								CRyPTIC_WHO2021_PMC7612554	99.34	1703810	54	tuberculosis	2.639
SAMN19657611	WGS	PAIRED	ILLUMINA	SRS9179521	SRP323639	Europe	MDA		2018	human	Homo sapiens	3	lineage4.3.3	lineage4.3.3		Mycobacterium tuberculosis	SIMON FRASER UNIVERSITY	2021-06-11	SRR14782330	SRX11115535	PRJNA736718					Sensitive																						99.81	1690637	52	tuberculosis	1.775
SAMN41148673	WGS	PAIRED	ILLUMINA	SRS21175307	SRP338930	North America	USA	New York state	2023	human	Homo sapiens	3	lineage2.2.1	lineage2.2.1		Mycobacterium tuberculosis	WADSWORTH CENTER	2024-05-01	SRR28859722	SRX24419844	PRJNA766641					Sensitive																						99.59	1599606	54	tuberculosis	1.597
SAMEA2061319	WGS	PAIRED	ILLUMINA	ERS234504	ERP000276								lineage1.1.2	lineage1.1.2		Mycobacterium tuberculosis	SC	2013-08-29	ERR330653	ERX303582	PRJEB2221					Sensitive																						99.16	1726797	38	tuberculosis	1.493
SAMN09725769	WGS	PAIRED	ILLUMINA	SRS3606431	SRP155672	Oceania	NZL	Wainuiomata	2015	bovine	Bos taurus	2	La1.8.1	La1.8.1	La1	Mycobacterium bovis	AGRESEARCH	2018-07-29	SRR7617495	SRX4482082	PRJNA479921					Other																						99.29	871554	39	tuberculosis	5.671
SAMEA113538122	WGS	PAIRED	ILLUMINA	ERS15534543	ERP147571	Africa	BWA						lineage4.3.4.1	lineage4.3.4.1		Mycobacterium tuberculosis	FZB	2023-09-17	ERR11466032	ERX10872189	PRJEB62480					Sensitive																						98.39	1593743	43	tuberculosis	1.562
SAMN21616462	WGS	PAIRED	ILLUMINA	SRS10317010	SRP338617	North America	CAN	Ontario	2016	human	Homo sapiens	3	lineage4.8	lineage4.8		Mycobacterium tuberculosis	PUBLIC HEALTH ONTARIO	2021-09-24	SRR16058038	SRX12344630	PRJNA766079					Sensitive					S		S					S	S								CRyPTIC_WHO2021_PMC7612554	99.66	1108618	58	tuberculosis	1.328
SAMN13066506	WGS	PAIRED	ILLUMINA	SRS5547019	SRP218410	Africa	ZAF	Hlabisa	2016	human	Homo sapiens	3	lineage1.2.2.2	lineage1.2.2.2		Mycobacterium tuberculosis	UNIVERSITY COLLEGE LONDON	2019-10-21	SRR10315712	SRX7026556	PRJNA559528		sputum			MDR-TB																						98.29	1824813	55	tuberculosis	1.214
SAMN31030096	WGS	PAIRED	ILLUMINA	SRS15257431	SRP399923	Oceania	AUS	Victoria	2018	human	Homo sapiens	3	lineage2.2.1	lineage2.2.1		Mycobacterium tuberculosis	MDUPHL	2022-09-27	SRR21732201	SRX17727967	PRJNA857537					Sensitive																						99.52	1690227	58	tuberculosis	2.483
SAMN33860589	WGS	PAIRED	ILLUMINA	SRS17113677	SRP428639	Asia	KAZ		2020	human	Homo sapiens	3	lineage2.2.1	lineage2.2.1		Mycobacterium tuberculosis	NIH / NIAID	2023-03-22	SRR23938705	SRX19747964	PRJNA947579		pleural fluid			Pre-XDR-TB																						99.2	1420887	40	tuberculosis	2.868
SAMN18648562	WGS	PAIRED	ILLUMINA	SRS8656223	SRP289688	South America	BRA	Mato Grosso do Sul, Campo Grande	2018	human	Homo sapiens	3	lineage4.3.4.2	lineage4.3.4.2		Mycobacterium tuberculosis	STANFORD UNIVERSITY	2021-04-07	SRR14164378	SRX10532950	PRJNA671770		sputum			Other																						99.84	1769431	61	tuberculosis	3.169
SAMEA7561890	WGS	PAIRED	ILLUMINA	ERS5318525	ERP124983	Europe	ITA						lineage1.2.1.2.1	lineage1.2.1.2.1		Mycobacterium tuberculosis	SAN RAFFAELE SCIENTIFIC INSTITUTE	2021-11-11	ERR4829452	ERX4699436	PRJEB41242					Sensitive	S				S	S	S	S	S				S		S	S	S	S	S	S	['CRyPTIC_reuse_table','Walker_2022']	99.26	1561960	49	tuberculosis	3.06
SAMEA7560183	WGS	PAIRED	ILLUMINA	ERS5316820	ERP124980								lineage2.2.1	lineage2.2.1		Mycobacterium tuberculosis	IML GAUTING	2021-11-12	ERR4827747	ERX4697731	PRJEB41239					HR-TB																						99.56	1652632	57	tuberculosis	1.995
SAMN13813892	WGS	PAIRED	ILLUMINA	SRS5977648	SRP241186	Africa	ZAF		2019	human	Homo sapiens	3	lineage3.1.1	lineage3.1.1		Mycobacterium tuberculosis	UCT	2020-01-10	SRR10869237	SRX7539072	PRJNA600338		sputum			Sensitive																						96.46	1609909	37	tuberculosis	2.093
SAMN21236164	WGS	PAIRED	ILLUMINA	SRS10023542	SRP335713	Asia	CHN	Shanghai		human	Homo sapiens	3	lineage2.2.2	lineage2.2		Mycobacterium tuberculosis	SHANGHI CDC	2021-09-05	SRR15723172	SRX12018586	PRJNA760838		sputum			Pre-XDR-TB																						99.49	1425721	48	tuberculosis	2.44
SAMEA14460045	WGS	PAIRED	ILLUMINA	ERS12086992	ERP137916	Africa	GMB		2012	human	Homo sapiens	3	lineage4.6.2.2	lineage4.6.2.2		Mycobacterium tuberculosis	INSTITUTE OF TROPICAL MEDICINE	2022-06-25	ERR9786227	ERX9333503	PRJEB53138		sputum			Sensitive																						99.52	1716029	81	tuberculosis	1.554
SAMEA8994221	WGS	PAIRED	ILLUMINA	ERS6676914	ERP127219	Africa	RWA		2005	human	Homo sapiens	3	lineage4.6.1.2	lineage4.6.1.2		Mycobacterium tuberculosis	INSTITUTE OF TROPICAL MEDICINE	2021-09-30	ERR6358922	ERX5990456	PRJEB43270		sputum			MDR-TB																						99.71	1459320	50	tuberculosis	2.836
SAMN41389638	WGS	PAIRED	ILLUMINA	SRS21288616	SRP507535	Asia	BGD		2013	human	Homo sapiens	3	lineage4.1.1.1	lineage4.1.1.1		Mycobacterium tuberculosis	FIND, THE FOUNDATION FOR INNOVATIVE NEW DIAGNOSTICS	2024-05-14	SRR29017631	SRX24544091	PRJNA1109295					Pre-XDR-TB																						99.64	1654441	57	tuberculosis	1.048
SAMEA5228926	WGS	PAIRED	ILLUMINA	ERS3036368	ERP111735								lineage3	lineage3		Mycobacterium tuberculosis	LSHTM	2019-02-10	ERR3077983	ERX3138871	PRJEB29435					Sensitive																						99.62	1708450	59	tuberculosis	0.754
SAMN40566317	WGS	PAIRED	ILLUMINA	SRS20808873	SRP338930	North America	USA	New York state	2021	human	Homo sapiens	3	lineage4.9	lineage4.9		Mycobacterium tuberculosis	WADSWORTH CENTER	2024-03-21	SRR28409428	SRX24013744	PRJNA766641					Sensitive																						99.8	1274218	70	tuberculosis	2.494
SAMN30957999	WGS	PAIRED	ILLUMINA	SRS15229217	SRP399499	Asia	CHN	Guangdong	2016	human	Homo sapiens	3	lineage4.9	lineage4.9	L4	Mycobacterium tuberculosis	CENTRE FOR TUBERCULOSIS CONTROL OF GUANGDONG PROVINCE	2022-09-25	SRR21700807	SRX17698481	PRJNA883019				H37Rv	Other																						99.97	1823215	62	tuberculosis	0.009
SAMEA7544658	WGS	PAIRED	ILLUMINA	ERS5301316	ERP124937	Asia	CHN						lineage2.2.1	lineage2.2.1		Mycobacterium tuberculosis	CCDC	2021-11-10	ERR4811601	ERX4681146	PRJEB41197					Other	S				S	S	S	S	S				S		S	S	S	S	S	S	['CRyPTIC_reuse_table','Walker_2022']	99.56	1777780	61	tuberculosis	1.105
G3650						Europe	ESP	province of Valencia	2019				La1.7.1	La1.7.1	La1	Mycobacterium bovis								No		Pre-XDR-TB	R					R																99.62	1389819	72	tuberculosis	2.034
SAMN02414959	WGS	PAIRED	['ILLUMINA','ILLUMINA','ILLUMINA','ILLUMINA']	SRS553788		Europe	SWE			human	Homo sapiens	3	lineage1.1.2	lineage1.1.2	L1.1.2	Mycobacterium tuberculosis			['SRR1165594','SRR1162873','SRR1163234','SRR1165504']	['SRX467920','SRX465960']	PRJNA229324		As reported: punctuat			MDR-TB	S	S					S	S	S			R	R					S	S		CRyPTIC_WHO2021_PMC7612554	99.11	9580828	216	tuberculosis	0.599
SAMEA5366643	WGS	PAIRED	ILLUMINA	ERS3173249	ERP109304	Africa	GHA						lineage5.1.1	lineage5.1.1	L5.1.1	Mycobacterium africanum	FZB	2019-02-26	ERR3170473	ERX3198419	PRJEB27244					Sensitive																						99.59	531201	29	tuberculosis	6.389
SAMN40272979	WGS	PAIRED	ILLUMINA	SRS20671132	SRP493618	Asia	GEO	Tbilisi	2016	human	Homo sapiens	3	lineage4.8	lineage4.8		Mycobacterium tuberculosis	NIH / NIAID	2024-03-06	SRR28240258	SRX23851059	PRJNA1074779		sputum			HR-TB																						99.6	1698898	56	tuberculosis	0.627
G2830						Europe	ESP	province of Valencia	2018				lineage4.2.1	lineage4.2.1		Mycobacterium tuberculosis								No		Sensitive	S					S																99.6	983693	46	tuberculosis	2.262
SAMEA7527510	WGS	PAIRED	ILLUMINA	ERS5283981	ERP124850	Asia	IND	Mumbai					lineage1.1.2	lineage1.1.2		Mycobacterium tuberculosis	FOUNDATION FOR MEDICAL RESEARCH INDIA	2021-11-10	ERR4798924	ERX4668341	PRJEB41116					Sensitive	S	S				S	S	S	S				S	S		S		S	S		Walker_2022	99.3	1659261	56	tuberculosis	0.976
SAMN31887291	WGS	PAIRED	ILLUMINA	SRS15878651	SRP410119	Asia	IND		2022	human	Homo sapiens	3	lineage1.1.2	lineage1.1.2		Mycobacterium tuberculosis	NATIONAL TUBERCULOSIS INSTITUTE,BANGALORE	2022-11-28	SRR22424825	SRX18394325	PRJNA905883		sputum			RR-TB																						99.14	1484783	66	tuberculosis	1.667
SAMN07765946	WGS	PAIRED	ILLUMINA	SRS2577211	SRP119652	North America	CAN	British Columbia	2006	human	Homo sapiens	3	lineage2.2.2	lineage2.2.2	L2	Mycobacterium tuberculosis	BC CENTRE FOR DISEASE CONTROL PUBLIC HEALTH LABORATORY	2017-10-10	SRR6152846	SRX3264990	PRJNA413593					Sensitive					S		S						S	S							CRyPTIC_WHO2021_PMC7612554	99.53	1720712	49	tuberculosis	1.168
SAMEA112801630	WGS	PAIRED	ILLUMINA	ERS14809176	ERP010814								lineage4.1.2.1	lineage4.1.2.1		Mycobacterium tuberculosis	FZB	2023-07-21	ERR11067827	ERX10514757	PRJEB9680					Sensitive																						99.25	1769275	58	tuberculosis	1.148
SAMN36835090	WGS	PAIRED	ILLUMINA	SRS18500201	SRP453313	Asia	CHN	Shandong	2018	human	Homo sapiens	3	lineage4.4.2	lineage4.4.2	L4	Mycobacterium tuberculosis	SHANDONG PROVINCIAL HOSPITAL	2023-08-04	SRR25515329	SRX21245920	PRJNA1002108		As reported: phlegm		H37Rv	Sensitive																						99.52	1865680	63	tuberculosis	2.359
SAMEA7550155	WGS	PAIRED	ILLUMINA	ERS5306805	ERP124941	Europe	GBR						lineage5.1.2	lineage5.1.2		Mycobacterium tuberculosis	PUBLIC HEALTH ENGLAND	2021-11-10	ERR4816793	ERX4686635	PRJEB41201					HR-TB					S		S						S								Walker_2022	99.21	1775087	39	tuberculosis	2.249
SAMEA3512771	WGS	PAIRED	ILLUMINA	ERS819920	ERP011796	Africa	UGA						lineage4.1.1.3	lineage4.1.1.3	L4	Mycobacterium tuberculosis	INSTITUTE OF TROPICAL MEDICINE	2022-07-15	ERR987755	ERX1069013	PRJEB10533					MDR-TB																						99.37	1446948	33	tuberculosis	3.591
SAMEA2040756	WGS	PAIRED	ILLUMINA	ERS198175	ERP001072	Africa	MWI	Karonga					lineage4.3.4.2.1	lineage4.3.4.2.1	L4.3.4.2.1	Mycobacterium tuberculosis	SC	2013-08-14	ERR323113	ERX296258	PRJEB2794					Sensitive																						98.49	1648893	37	tuberculosis	2.041
SAMN06092183	WGS	PAIRED	ILLUMINA	SRS1828092	SRP094134	Asia	VNM	Ho Chi Minh City		human	Homo sapiens	3	lineage1.1.1.1	lineage1.1.1.1	L1.1.1.1	Mycobacterium tuberculosis	UNIVERSITY OF MELBOURNE	2016-11-30	SRR5065663	SRX2386027	PRJNA355614		sputum			Sensitive																						98.97	1399667	48	tuberculosis	3.776
SAMEA3374756	WGS	PAIRED	ILLUMINA	ERS716677	ERP004677	South America	PER						lineage4.5	lineage4.5	L4.5	Mycobacterium tuberculosis	THE WELLCOME TRUST SANGER INSTITUTE	2016-03-05	ERR1023316	ERX1102188	PRJEB5280					Sensitive																						99.58	1836233	52	tuberculosis	0.162
SAMN27519830	WGS	PAIRED	ILLUMINA	SRS12571976	SRP369525	Europe	UKR	Chernihiv	2020	human	Homo sapiens	3	lineage2.2.1	lineage2.2.1		Mycobacterium tuberculosis	NIH / NIAID	2022-04-11	SRR18715094	SRX14815439	PRJNA825524		sputum			Pre-XDR-TB																						99.46	1725478	57	tuberculosis	1.677
SAMEA2177723	WGS	PAIRED	ILLUMINA	ERS345817	ERP003812								lineage4.3.4.2.1	lineage4.3.4.2.1		Mycobacterium tuberculosis	SC	2014-03-04	ERR405211	ERX371572	PRJEB4519					Sensitive																						97.97	1698007	39	tuberculosis	1.616
SAMN07236450	WGS	PAIRED	ILLUMINA	SRS2293082	SRP109608	Asia	THA	Bangkok	2000	human	Homo sapiens	3	lineage1.1.1	lineage1.1.1	L1.1.1	Mycobacterium tuberculosis	MAHIDOL UNIVERSITY	2017-06-19	SRR5710004	SRX2930373	PRJNA390471		cerebrospinal fluid			HR-TB																						99.3	1122074	38	tuberculosis	1.687
SAMEA1119366	WGS	PAIRED	ILLUMINA	ERS2398775	ERP107961	Europe	GBR	England					lineage2.2.1	lineage2.2.1	L2.2.1	Mycobacterium tuberculosis	PHE	2022-07-12	ERR2514185	ERX2533395	PRJEB25991					Sensitive					S		S					S	S								Walker_2022	99.59	1912017	64	tuberculosis	0.858
SAMN21236231	WGS	PAIRED	ILLUMINA	SRS10023479	SRP335713	Asia	CHN	Shanghai		human	Homo sapiens	3	lineage2.2.1	lineage2.2.1		Mycobacterium tuberculosis	SHANGHI CDC	2021-09-05	SRR15723235	SRX12018523	PRJNA760838		sputum			Sensitive																						99.56	1629041	56	tuberculosis	2.049
SAMN31030453	WGS	PAIRED	ILLUMINA	SRS15257765	SRP399923	Oceania	AUS	Victoria	2017	human	Homo sapiens	3	lineage2.2.1	lineage2.2.1		Mycobacterium tuberculosis	MDUPHL	2022-09-27	SRR21732515	SRX17728301	PRJNA857537					Sensitive																						99.56	1699381	59	tuberculosis	2.506
SAMEA7617415	WGS	PAIRED	ILLUMINA	ERS5375702	ERP125309								lineage2.2.1	lineage2.2.1		Mycobacterium tuberculosis complex sp.	FZB	2021-01-25	ERR4872301	ERX4741514	PRJEB41518					MDR-TB																						99.52	1581486	53	tuberculosis	1.955
SAMN08708824	WGS	PAIRED	ILLUMINA	SRS3041556	SRP128089					human	Homo sapiens	3	lineage2.2.1	lineage2.2.1		Mycobacterium tuberculosis	SAN RAFFAELE	2018-03-14	SRR6832687	SRX3788890	PRJNA428596					HR-TB																						99.53	2284140	49	tuberculosis	2.077
SAMN04522040	WGS	PAIRED	ILLUMINA	SRS1531777	SRP077478	South America	PER		2010	human	Homo sapiens	3	lineage4	lineage4		Mycobacterium tuberculosis	BI	2016-06-30	SRR3732581	SRX1888407	PRJNA300846		sputum			MDR-TB																						99.52	1629170	33	tuberculosis	2.877
SAMN38375952	WGS	PAIRED	ILLUMINA	SRS19746400	SRP475905	Asia	CHN	Jiangxi Province		human	Homo sapiens	3	lineage2.2.1	lineage2.2.1		Mycobacterium tuberculosis	THE FIRST AFFILIATED HOSPITAL OF NANCHANG UNIVERSITY	2023-12-05	SRR27069422	SRX22758843	PRJNA1044236		sputum			Pre-XDR-TB																						99.52	1789337	62	tuberculosis	1.362
SAMN31674169	WGS	PAIRED	ILLUMINA	SRS15723154	SRP407089	Oceania	AUS	NSW	2021	human	Homo sapiens	3	lineage1.2.1.2	lineage1.2.1.2		Mycobacterium tuberculosis	INSTITUTE OF CLINICAL PATHOLOGY AND MEDICAL RESEARCH	2022-11-09	SRR22250112	SRX18226806	PRJNA899911					Other																						98.36	1933454	64	tuberculosis	2.91
SAMEA7544337	WGS	PAIRED	ILLUMINA	ERS5300995	ERP124934								lineage2.2.1	lineage2.2.1		Mycobacterium tuberculosis	CCDC	2021-11-10	ERR4811277	ERX4679723	PRJEB41194					Sensitive	S				S	S	S	S	S				S		S	S	S	S	S	S	CRyPTIC_reuse_table	99.57	1830796	62	tuberculosis	0.859
SAMN37124204	WGS	PAIRED	ILLUMINA	SRS18703165	SRP456746	Africa	ZAF	Durban	2016	human	Homo sapiens	3	lineage4.3.3	lineage4.3.3		Mycobacterium tuberculosis complex sp.	COLUMBIA UNIVERSITY	2023-08-23	SRR25745173	SRX21468481	PRJNA1008673					Pre-XDR-TB																						99.79	1809383	61	tuberculosis	1.339
SAMN08215173	WGS	PAIRED	ILLUMINA	SRS2774595	SRP119652	North America	CAN	British Columbia	2009	human	Homo sapiens	3	lineage4.1.2.1	lineage4.1.2.1	L4	Mycobacterium tuberculosis	BC CENTRE FOR DISEASE CONTROL PUBLIC HEALTH LABORATORY	2017-12-23	SRR6397444	SRX3490714	PRJNA413593					Sensitive					S		S						S	S							CRyPTIC_WHO2021_PMC7612554	99.56	1832776	53	tuberculosis	1.102
SAMN20525082	WGS	PAIRED	ILLUMINA	SRS9703592	SRP330727	Asia	CHN	Zheijiang	2013	human	Homo sapiens	3	lineage2.2.1	lineage2.2.1		Mycobacterium tuberculosis	SCHOOL OF PUBLIC HEALTH, FUDAN UNIVERSITY	2021-08-08	SRR15368730	SRX11671484	PRJNA751240		sputum			Sensitive																						99.53	1429187	49	tuberculosis	1.291
SAMEA112801647	WGS	PAIRED	ILLUMINA	ERS14809193	ERP010814								lineage1.1.1.1	lineage1.1.1.1		Mycobacterium tuberculosis	FZB	2023-07-21	ERR11067844	ERX10514774	PRJEB9680					Other																						98.96	1662258	47	tuberculosis	2.215
SAMEA9070462	WGS	PAIRED	ILLUMINA	ERS6798769	ERP129488	Africa	ZAF						lineage4.3.3	lineage4.3.3		Mycobacterium tuberculosis	Swiss-TPH	2021-06-29	ERR5987371	ERX5627670	PRJEB45389					MDR-TB	S																	S			CRyPTIC_WHO2021_PMC7612554	99.84	656807	22	tuberculosis	4.671
SAMN06055947	WGS	PAIRED	ILLUMINA	SRS1834645	SRP094134	Asia	VNM	Ho Chi Minh City		human	Homo sapiens	3	lineage1.2.1.2.1	lineage1.2.1.2.1	L2.2.1	Mycobacterium tuberculosis	UNIVERSITY OF MELBOURNE	2016-12-02	SRR5074104	SRX2393194	PRJNA355614		sputum			Other																						99.3	1477819	50	tuberculosis	2.728
SAMEA7528952	WGS	PAIRED	ILLUMINA	ERS5285421	ERP124850	Asia	IND	Mumbai					lineage3	lineage3		Mycobacterium tuberculosis	FOUNDATION FOR MEDICAL RESEARCH INDIA	2021-11-11	ERR4800366	ERX4669781	PRJEB41116					Sensitive	S	S				S	S	S	S				S			S		S	S		Walker_2022	99.4	1570264	52	tuberculosis	0.497
SAMEA4441504	WGS	PAIRED	ILLUMINA	ERS1352953	ERP017107	Africa	ZAF	Khayelitsha, Cape Town	2010	human	Homo sapiens	3	lineage4.4.1.2	lineage4.4.1.2	L4.4.1.2	Mycobacterium tuberculosis	INSTITUTE OF INFECTIOUS DISEASE AND MOLECULAR MEDI	2016-11-16	ERR1633854	ERX1704187	PRJEB15382		sputum			Sensitive																						99.84	1749598	40	tuberculosis	1.16
SAMN36619327	WGS	PAIRED	ILLUMINA	SRS18349843	SRP450367	Asia	IND	Manipal	2018	human	Homo sapiens	3	lineage1.1.2	lineage1.1.2		Mycobacterium tuberculosis	NIH / NIAID	2023-07-19	SRR25340867	SRX21080293	PRJNA996640		bronchoalveolar lavage			Sensitive																						99.03	1713608	54	tuberculosis	0.676
SAMEA9976913	WGS	PAIRED	ILLUMINA	ERS7655192	ERP123401	South America	PER	Lima	2009	human	Homo sapiens	3	lineage4.1.2.1	lineage4.1.2.1		Mycobacterium tuberculosis	IMPERIAL COLLEGE LONDON	2021-11-17	ERR6866216	ERX6489644	PRJEB39837					Sensitive																						99.44	1611149	55	tuberculosis	0.545
SAMEA2845389	WGS	PAIRED	ILLUMINA	ERS571521	ERP008513								lineage4.9	lineage4.9	L4	Mycobacterium tuberculosis	SC	2016-01-19	ERR752407	ERX696089	PRJEB7594				H37Rv	Sensitive																						99.8	2224337	77	tuberculosis	0.467
SAMN35544026	WGS	PAIRED	ILLUMINA	SRS18878254	SRP460313	Asia	OMN			human	Homo sapiens	3	lineage1.1.3.1	lineage1.1.3.1		Mycobacterium tuberculosis	EMORY UNIVERSITY SCHOOL OF MEDICINE	2023-10-13	SRR26056409	SRX21772740	PRJNA977967		sputum			Sensitive																						99.36	1817866	62	tuberculosis	0.756
SAMEA7525211	WGS	PAIRED	ILLUMINA	ERS5281685	ERP124850	Asia	IND	Mumbai					lineage4.1.2.1	lineage4.1.2.1		Mycobacterium tuberculosis	FOUNDATION FOR MEDICAL RESEARCH INDIA	2021-11-09	ERR4796754	ERX4666169	PRJEB41116					Other	S	S			S	S	S	S	S				S	R	S	S	S	S	S	S	['Walker_2022','CRyPTIC_reuse_table']	99.57	1572417	49	tuberculosis	0.969
SAMEA2783326	WGS	PAIRED	ILLUMINA	ERS553071	ERP006738	Asia	THA		2007				lineage1.2.1.2.1	lineage1.2.1.2.1	L2.2.1	Mycobacterium tuberculosis	SC	2016-01-18	ERR752039	ERX695721	PRJEB7056					Sensitive																						99.34	1555780	33	tuberculosis	0.916
SAMN08732162	WGS	PAIRED	ILLUMINA	SRS3061630	SRP128089					human	Homo sapiens	3	lineage2.2.1	lineage2.2.1		Mycobacterium tuberculosis	SAN RAFFAELE	2018-03-20	SRR6855707	SRX3811082	PRJNA428596					Sensitive																						99.64	607862	34	tuberculosis	4.119
SAMN36849960	WGS	PAIRED	ILLUMINA	SRS18516891	SRP453313	Asia	CHN	Shandong	2017	human	Homo sapiens	3	lineage2.2.1	lineage2.2.1	L4	Mycobacterium tuberculosis	SHANDONG PROVINCIAL HOSPITAL	2023-08-05	SRR25534313	SRX21263814	PRJNA1002108		As reported: phlegm		H37Rv	MDR-TB																						99.56	1859303	65	tuberculosis	3.085
SAMEA7561548	WGS	PAIRED	ILLUMINA	ERS5318183	ERP124983	Europe	ITA						lineage4.2.1	lineage4.2.1		Mycobacterium tuberculosis	SAN RAFFAELE SCIENTIFIC INSTITUTE	2021-11-11	ERR4829110	ERX4699094	PRJEB41242					MDR-TB	S				I	R	R	S	S				R		S	S	S	S	S	R	['Walker_2022','CRyPTIC_reuse_table']	99.28	1702069	55	tuberculosis	2.05
SAMN08795021	WGS	PAIRED	ILLUMINA	SRS3090673	SRP128089					human	Homo sapiens	3	lineage4.3.3	lineage4.3.3		Mycobacterium tuberculosis	SAN RAFFAELE	2018-03-27	SRR6896536	SRX3846367	PRJNA428596					Sensitive																						99.15	898915	54	tuberculosis	3.02
SAMEA7156859	WGS	PAIRED	['ILLUMINA','ILLUMINA']	ERS4917322		Asia	GEO						lineage2.2.1	lineage2.2.1		Mycobacterium tuberculosis			['ERR5864643','ERR5864644']	['ERX5510438','ERX5510439']	PRJEB39561					MDR-TB																						99.29	3217112	69	tuberculosis	1.339
SAMN03647736	WGS	PAIRED	ILLUMINA	SRS990059	SRP061066	Europe	GBR						lineage4.3.2.1	lineage4.3.2.1	L4.3.2.1	Mycobacterium tuberculosis	UNIVERSITY OF OXFORD	2015-07-24	SRR2100563	SRX1095257	PRJNA282721					Sensitive					S		S					S	S								CRyPTIC_WHO2021_PMC7612554	99.43	1883140	41	tuberculosis	0.464
SAMN30543649	WGS	PAIRED	ILLUMINA	SRS14851756	SRP394436	Asia	CHN	Eastern China	2015	human	Homo sapiens	3	lineage2.2.1.1	lineage2.2.1.1		Mycobacterium tuberculosis	SCHOOL OF PUBLIC HEALTH, FUDAN UNIVERSITY	2022-08-28	SRR21277712	SRX17287076	PRJNA874331					Sensitive																						99.55	1842781	62	tuberculosis	0.919
SAMEA7548097	WGS	PAIRED	ILLUMINA	ERS5304750	ERP124941	Europe	GBR						lineage3	lineage3		Mycobacterium tuberculosis	PUBLIC HEALTH ENGLAND	2021-11-10	ERR4814738	ERX4684580	PRJEB41201					Other					S		S					S	S								Walker_2022	98.89	1252008	42	tuberculosis	3.243
SAMN13937443	WGS	PAIRED	ILLUMINA	SRS6112515	SRP075210	Asia	GEO	Tbilisi	2019	human	Homo sapiens	3	lineage4.3.3	lineage4.3.3		Mycobacterium tuberculosis	BROAD INSTITUTE	2020-02-06	SRR11033608	SRX7686018	PRJNA318002		sputum			Sensitive																						99.69	1719008	58	tuberculosis	1.541
SAMEA112805587	WGS	PAIRED	ILLUMINA	ERS14813133	ERP010814								lineage4.1.2.1	lineage4.1.2.1		Mycobacterium tuberculosis	FZB	2023-07-21	ERR11081863	ERX10529232	PRJEB9680					Sensitive																						99.51	1506513	52	tuberculosis	1.925
SAMEA7560501	WGS	PAIRED	ILLUMINA	ERS5317137	ERP124980								lineage2.2.1	lineage2.2.1		Mycobacterium tuberculosis	IML GAUTING	2021-11-12	ERR4828064	ERX4698048	PRJEB41239					MDR-TB																						99.56	1659016	55	tuberculosis	1.449
SAMN40465967	WGS	PAIRED	ILLUMINA	SRS20757059	SRP495384	Asia	IND			human	Homo sapiens	3	lineage3	lineage3		Mycobacterium tuberculosis	FIND, THE FOUNDATION FOR INNOVATIVE NEW DIAGNOSTICS	2024-03-15	SRR28351439	SRX23956715	PRJNA1087582		sputum			Pre-XDR-TB																						99.75	1780070	53	tuberculosis	0.915
SAMN02403444	WGS	PAIRED	['ILLUMINA','ILLUMINA','ILLUMINA','ILLUMINA']	SRS555237		Africa	ZAF			human	Homo sapiens	3	lineage2.2.2	lineage2.2.2	L2.2.2	Mycobacterium tuberculosis			['SRR1173586','SRR1173173','SRR1167170','SRR1165217']	['SRX467644','SRX473623']	PRJNA227997					MDR-TB																						99.34	5452852	125	tuberculosis	1.521
SAMN32818874	WGS	PAIRED	ILLUMINA	SRS16524021	SRP418517	Europe	GBR		2014	bovine	Bos taurus	2	La1.8.1	La1.8.1	La1	Mycobacterium bovis	AGRIFOOD AND BIOSCIENCES INSTITUTE	2023-01-20	SRR23174539	SRX19124747	PRJNA925930					Other																						99.21	1839509	42	tuberculosis	2.304
SAMEA6359783	WGS	PAIRED	ILLUMINA	ERS4126032	ERP021867	Europe	GBR						La1.8.1	La1.8.1	La1	Mycobacterium bovis	WELLCOME SANGER INSTITUTE	2021-02-02	ERR5087679	ERX4893800	PRJEB19799					RR-TB																						99.28	1740408	49	tuberculosis	3.694
SAMEA7553690	WGS	PAIRED	ILLUMINA	ERS5310335	ERP124941	Europe	GBR						lineage4.1.2.1	lineage4.1.2.1		Mycobacterium tuberculosis	PUBLIC HEALTH ENGLAND	2021-11-11	ERR4820323	ERX4690165	PRJEB41201					Sensitive																						99.4	1227669	39	tuberculosis	3.548
SAMEA4032459	WGS	PAIRED	ILLUMINA	ERS1203569	ERP016042	Africa	ZAF		1996	human	Homo sapiens	3	lineage2.2.2	lineage2.2.2		Mycobacterium tuberculosis	SAMRC CENTRE FOR TUBERCULOSIS RESEARCH		ERR1452609	ERX1523087	PRJEB14401		sputum			MDR-TB																						97.37	1937297	41	tuberculosis	1.728
SAMEA7546030	WGS	PAIRED	ILLUMINA	ERS5302686	ERP124939	South America	PER		2019				lineage4.3.2	lineage4.3.2		Mycobacterium tuberculosis	UNIVERSIDAD PERUANA CAYETANO HEREDIA	2021-11-10	ERR4812526	ERX4682516	PRJEB41199					Sensitive	S				S	S	S	S	S				S		S	S	S	S	S	S	['CRyPTIC_reuse_table','Walker_2022']	99.7	1814865	63	tuberculosis	1.063
SAMEA112803920	WGS	PAIRED	ILLUMINA	ERS14811466	ERP010814								lineage4.6.5	lineage4.6.5		Mycobacterium tuberculosis	FZB	2023-07-20	ERR11044236	ERX10491027	PRJEB9680					Pre-XDR-TB																						99.76	1751794	59	tuberculosis	1.397
SAMEA7547077	WGS	PAIRED	ILLUMINA	ERS5303731	ERP124939	South America	PER						lineage2.2.1	lineage2.2.1		Mycobacterium tuberculosis	UNIVERSIDAD PERUANA CAYETANO HEREDIA	2021-11-10	ERR4813571	ERX4683561	PRJEB41199					XDR-TB																						99.57	1792483	61	tuberculosis	1.029
SAMEA7527400	WGS	PAIRED	ILLUMINA	ERS5283872	ERP124850	Asia	IND	Mumbai						lineage1.2.2.2		Mycobacterium tuberculosis	FOUNDATION FOR MEDICAL RESEARCH INDIA	2021-11-10	ERR4798808	ERX4668232	PRJEB41116					Sensitive	S	S				S		S	S							S		S	S		Walker_2022	99.35	1667874	53	tuberculosis	2.138
SAMN31031520	WGS	PAIRED	ILLUMINA	SRS15258537	SRP399923	Oceania	AUS	Victoria	2020	human	Homo sapiens	3	lineage1.2.1.2.1	lineage1.2.1.2.1		Mycobacterium tuberculosis	MDUPHL	2022-09-28	SRR21733151	SRX17729079	PRJNA857537					HR-TB																						99.38	1648000	57	tuberculosis	2.329
SAMEA3231590	WGS	PAIRED	ILLUMINA	ERS652812	ERP008602	South America	ARG	Buenos Aires	2013	human	Homo sapiens	3	lineage4.1.2.1.1	lineage4.1.2.1.1	L4.1.2.1.1	Mycobacterium tuberculosis	NORWEGIAN INSTITUTE OF PUBLIC HEALTH	2015-02-19	ERR760836	ERX705597	PRJEB7669		sputum			MDR-TB																						99.55	1523208	35	tuberculosis	1.828
SAMN06010342	WGS	PAIRED	ILLUMINA	SRS20795062	SRP496567	South America	PER	Lima	2012	human	Homo sapiens	3	lineage4.1.2.1	lineage4.1.2.1		Mycobacterium tuberculosis	FIND, THE FOUNDATION FOR INNOVATIVE NEW DIAGNOSTICS	2024-03-20	SRR28393516	SRX23998492	PRJNA343736		As reported: patient			MDR-TB																						99.55	2082102	59	tuberculosis	1.052
SAMN36834435	WGS	PAIRED	ILLUMINA	SRS18500274	SRP453313	Asia	CHN	Shandong	2016	human	Homo sapiens	3	lineage2.2.1	lineage2.2.1	L4	Mycobacterium tuberculosis	SHANDONG PROVINCIAL HOSPITAL	2023-08-04	SRR25515256	SRX21245993	PRJNA1002108		As reported: phlegm		H37Rv	Sensitive																						98.58	1637414	56	tuberculosis	1.513
SAMN40465742	WGS	PAIRED	ILLUMINA	SRS20756996	SRP495384	Asia	IND			human	Homo sapiens	3	lineage2.2.1	lineage2.2.1		Mycobacterium tuberculosis	FIND, THE FOUNDATION FOR INNOVATIVE NEW DIAGNOSTICS	2024-03-15	SRR28351165	SRX23956652	PRJNA1087582		sputum			Pre-XDR-TB																						99.59	1755342	49	tuberculosis	1.757
SAMN40983550	WGS	PAIRED	ILLUMINA	SRS21039566	SRP502062	Asia	KAZ		2022	human	Homo sapiens	3	lineage2.2.1	lineage2.2.1		Mycobacterium tuberculosis	NIAID TB PORTALS PROGRAM	2024-04-16	SRR28706654	SRX24273601	PRJNA1074793					Sensitive																						99.52	1411866	48	tuberculosis	1.184
SAMEA2783447	WGS	PAIRED	ILLUMINA	ERS553192	ERP006738	Asia	THA		2004				lineage1.2.2.2	lineage1.2.2.2	L1.3.2	Mycobacterium tuberculosis	SC	2016-01-09	ERR751844	ERX695526	PRJEB7056					Sensitive																						99.35	1551639	35	tuberculosis	0.98
SAMEA7546645	WGS	PAIRED	ILLUMINA	ERS5303300	ERP124939	South America	PER						lineage4.1.1	lineage4.1.1		Mycobacterium tuberculosis	UNIVERSIDAD PERUANA CAYETANO HEREDIA	2021-11-10	ERR4813140	ERX4683130	PRJEB41199					Pre-XDR-TB																						99.57	1841563	63	tuberculosis	0.931
SAMEA1403549	WGS	PAIRED	ILLUMINA	ERS096506	ERP000192	Europe	RUS	Samara	2009	human	Homo sapiens	3	lineage2.2.1	lineage2.2.1	L2.2.1	Mycobacterium tuberculosis	SC	2014-10-17	ERR144630	ERX120558	PRJEB2138					Sensitive					S		S						S	S							CRyPTIC_WHO2021_PMC7612554	99.53	1820966	41	tuberculosis	0.975
SAMN08215340	WGS	PAIRED	ILLUMINA	SRS2775103	SRP119652	North America	CAN	British Columbia	2012	human	Homo sapiens	3	lineage4.4.1.2	lineage4.4.1.2	L4	Mycobacterium tuberculosis	BC CENTRE FOR DISEASE CONTROL PUBLIC HEALTH LABORATORY	2017-12-22	SRR6398014	SRX3491224	PRJNA413593					Sensitive					S		S						S	S							CRyPTIC_WHO2021_PMC7612554	99.75	1837390	53	tuberculosis	1.464
SAMEA7555216	WGS	PAIRED	ILLUMINA	ERS5311859	ERP124941	Europe	GBR						lineage4.8.2	lineage4.8.2		Mycobacterium tuberculosis	PUBLIC HEALTH ENGLAND	2021-11-11	ERR4821847	ERX4691689	PRJEB41201					Sensitive					S		S					S	S								Walker_2022	99.7	1443730	49	tuberculosis	2.997
SAMN20693563	WGS	PAIRED	ILLUMINA	SRS10601372	SRP341700								lineage1.1.3.1	lineage1.1.3.1		Mycobacterium tuberculosis	HARVARD MEDICAL SCHOOL	2021-10-16	SRR16370569	SRX12648077	PRJNA771909					HR-TB																						99.23	1205729	52	tuberculosis	3.222
SAMN32818750	WGS	PAIRED	ILLUMINA	SRS16524200	SRP418517	Europe	GBR		2015	badger	Meles meles	1	La1.8.1	La1.8.1	La1	Mycobacterium bovis	AGRIFOOD AND BIOSCIENCES INSTITUTE	2023-01-20	SRR23174360	SRX19124926	PRJNA925930					Other																						99.35	1899576	43	tuberculosis	2.558
SAMEA4798900	WGS	PAIRED	ILLUMINA	ERS2618820	ERP109980	Africa	COD	Kinshasa	2009	human	Homo sapiens	3	lineage4.1.1.1	lineage4.1.1.1	L4.1.1.1	Mycobacterium tuberculosis	INSTITUTE OF TROPICAL MEDICINE	2018-10-10	ERR2707185	ERX2721464	PRJEB27847		sputum			RR-TB																						99.55	1521542	53	tuberculosis	3.087
SAMEA3377035	WGS	PAIRED	ILLUMINA	ERS2401002	ERP107970	Europe	BEL						lineage3.1.1	lineage3.1.1	L3.1.1	Mycobacterium tuberculosis	GENOSCREEN	2021-10-23	ERR2516324	ERX2535540	PRJEB25999					Sensitive					S		S					S	S								Walker_2022	99.56	1478906	34	tuberculosis	2.87
SAMEA7560961	WGS	PAIRED	ILLUMINA	ERS5317597	ERP124982	Asia	VNM	Ho Chi Minh City					lineage1.1.1	lineage1.1.1		Mycobacterium tuberculosis	OUCRU-HCMC	2021-11-11	ERR4828524	ERX4698508	PRJEB41241					Other	S				S	I	S	S	S				S		S	S	S	S	S	S	['Walker_2022','CRyPTIC_reuse_table']	99.37	1060969	35	tuberculosis	2.047
SAMEA3445015	WGS	PAIRED	ILLUMINA	ERS2401854	ERP107973	Europe	NLD						lineage4.1.2.1	lineage4.1.2.1	L4.1.2.1	Mycobacterium tuberculosis	RIVM	2021-10-23	ERR2517176	ERX2536392	PRJEB26002					Sensitive					S		S					S	S	S							Walker_2022	99.26	1849620	49	tuberculosis	1.401
SAMN06055632	WGS	PAIRED	ILLUMINA	SRS1834511	SRP094134	Asia	VNM	Ho Chi Minh City		human	Homo sapiens	3	lineage2.2.1	lineage2.2.1	L2.2.1	Mycobacterium tuberculosis	UNIVERSITY OF MELBOURNE	2016-12-02	SRR5073968	SRX2393058	PRJNA355614		sputum			Sensitive																						99.56	1207500	41	tuberculosis	3.408
SAMN36974193	WGS	PAIRED	ILLUMINA	SRS18600061	SRP454875					human	Homo sapiens	3	lineage2.2.1	lineage2.2.1		Mycobacterium tuberculosis	CHINESE CENTER FOR DISEASE CONTROL AND PREVENTION	2023-08-14	SRR25628584	SRX21355447	PRJNA1005189					Sensitive																						99.44	1786731	60	tuberculosis	1.538
SAMN40655322	WGS	PAIRED	ILLUMINA	SRS20888748	SRP498669	Europe	MDA		2020	human	Homo sapiens	3	lineage2.2.1	lineage2.2.1		Mycobacterium tuberculosis	NIAID TB PORTALS PROGRAM	2024-03-29	SRR28498651	SRX24100339	PRJNA1074788		sputum			MDR-TB																						99.51	1652092	56	tuberculosis	1.004
SAMN40031229	WGS	PAIRED	ILLUMINA	SRS20526501	SRP226525	Asia	IND	Madhya Pradesh - Bhairopur	2022	human	Homo sapiens	3	lineage4.1.1.3	lineage4.1.1.3		Mycobacterium tuberculosis	CHRISTIAN MEDICAL COLLAGE, VELLORE	2024-02-22	SRR28044750	SRX23696283	PRJNA575883					Sensitive																						99.13	1788412	48	tuberculosis	0.418
SAMN09399476	WGS	PAIRED	ILLUMINA	SRS3636698	SRP075210	Asia	AZE		2017	human	Homo sapiens	3	lineage4.3.3	lineage4.3.3	L4	Mycobacterium tuberculosis	BI	2018-08-07	SRR7655787	SRX4518183	PRJNA318002		bronchoalveolar lavage			HR-TB																						99.79	1620088	56	tuberculosis	1.699
SAMEA3437024	WGS	PAIRED	ILLUMINA	ERS2401645	ERP107972	Europe	GBR	England					lineage2.2.1	lineage2.2.1	L2.2.1	Mycobacterium tuberculosis	PHE	2022-07-23	ERR2516968	ERX2536183	PRJEB26001					MDR-TB	S	S			R		R	R	S				R					S			Walker_2022	99.66	1827948	59	tuberculosis	1.507
SAMN26038205	WGS	PAIRED	ILLUMINA	SRS12173834	SRP076676	Europe	GBR	Birmingham	2009	human	Homo sapiens	3	lineage3	lineage3		Mycobacterium tuberculosis	MODMEDMICOXFORD	2022-03-03	SRR18213872	SRX14360312	PRJNA302362					Sensitive																						99.54	3101982	54	tuberculosis	1.826
SAMN08709080	WGS	PAIRED	ILLUMINA	SRS3041189	SRP128089					human	Homo sapiens	3	lineage2.2.1	lineage2.2.1		Mycobacterium tuberculosis	SAN RAFFAELE	2018-03-14	SRR6832519	SRX3788523	PRJNA428596					MDR-TB																						99.5	2785499	59	tuberculosis	1.744
SAMEA7280708	WGS	PAIRED	ILLUMINA	ERS5041308	ERP123102	Asia	BGD		2015	human	Homo sapiens	3	lineage1.1.2	lineage1.1.2		Mycobacterium tuberculosis	INSTITUTE OF TROPICAL MEDICINE	2020-08-29	ERR4553965	ERX4490335	PRJEB39569		sputum			MDR-TB																						99.52	1856707	65	tuberculosis	3.338
SAMN41390220	WGS	PAIRED	ILLUMINA	SRS21288160	SRP507535					human	Homo sapiens	3	lineage2.2.1	lineage2.2.1		Mycobacterium tuberculosis	FIND, THE FOUNDATION FOR INNOVATIVE NEW DIAGNOSTICS	2024-05-14	SRR29016896	SRX24543636	PRJNA1109295					MDR-TB																						98.25	1576307	41	tuberculosis	1.147
SAMEA112803914	WGS	PAIRED	ILLUMINA	ERS14811460	ERP010814								lineage4.3.2	lineage4.3.2		Mycobacterium tuberculosis	FZB	2023-07-20	ERR11044230	ERX10491021	PRJEB9680					Sensitive																						99.6	1747660	59	tuberculosis	0.935
SAMEA10030351	WGS	PAIRED	ILLUMINA	ERS7708558	ERP132622	Europe	MDA						lineage4.2.1	lineage4.2.1	L4.2.1	Mycobacterium tuberculosis	FZB	2022-05-09	ERR7911229	ERX7478626	PRJEB48275					MDR-TB	S	S			S		R	R	S			S	S					S			Finci_2022	99.49	1636385	57	tuberculosis	2.389
SAMEA6359912	WGS	PAIRED	ILLUMINA	ERS4126161	ERP021867	Europe	GBR						La1.8.1	La1.8.1	La1	Mycobacterium bovis	WELLCOME SANGER INSTITUTE	2021-02-02	ERR5087881	ERX4894002	PRJEB19799					Other																						97.1	1648009	42	tuberculosis	2.831
SAMEA11761545	WGS	PAIRED	ILLUMINA	ERS9408934	ERP127235	Africa	ZAF		2010	human	Homo sapiens	3	lineage2.2.2	lineage2.2.2		Mycobacterium tuberculosis	DST/NRF CENTRE OF EXCELLENCE FOR BIOMEDICAL TB RES	2022-03-16	ERR8025742	ERX7591330	PRJEB43283		sputum			Pre-XDR-TB																						99.31	1659206	50	tuberculosis	0.951
SAMN09725815	WGS	PAIRED	ILLUMINA	SRS3606464	SRP155672	Oceania	NZL	Westport	2017	bovine	Bos taurus	2	La1.8.1	La1.8.1	La1	Mycobacterium bovis	AGRESEARCH	2018-07-29	SRR7617462	SRX4482115	PRJNA479921					Other																						99.46	1274560	66	tuberculosis	5.172
SAMEA1406082	WGS	PAIRED	ILLUMINA	ERS083170	ERP000276								lineage2.2.1	lineage2.2.1		Mycobacterium tuberculosis	SC	2014-09-20	ERR114457	ERX091892	PRJEB2221					MDR-TB																						99.47	1905715	42	tuberculosis	0.968
SAMEA2534768	WGS	PAIRED	ILLUMINA	ERS458170	ERP010814	Europe	DEU						lineage4.1.1.2	lineage4.1.1.2	L4.1.1.2	Mycobacterium tuberculosis	FZB	2015-06-25	ERR552613	ERX511682	PRJEB9680					Sensitive					S		S					S	S	S							CRyPTIC_WHO2021_PMC7612554	99.52	1299030	30	tuberculosis	4.163
SAMN21983601	WGS	PAIRED	ILLUMINA	SRS10408008	SRP339714					human	Homo sapiens	3	lineage2.2.1	lineage2.2.1		Mycobacterium tuberculosis	TGEN NORTH	2021-10-01	SRR16157052	SRX12441856	PRJNA767684					MDR-TB																						99.61	915845	24	tuberculosis	3.332
SAMN03300262	WGS	PAIRED	ILLUMINA	SRS838847	SRP053287	North America	MEX		2004	domestic cattle	Bos taurus	2	La1.8.1	La1.8.1	La1	Mycobacterium bovis	USDA-NVSL-DBL	2015-02-23	SRR1791904	SRX867566	PRJNA251692					Other																						99.45	872090	41	tuberculosis	7.905
SAMN02584592	WGS	PAIRED	['ILLUMINA','ILLUMINA']	SRS555856		Europe	MDA	Chisinau		human	Homo sapiens	3	lineage4.2.1	lineage4.2.1	L4.2.1	Mycobacterium tuberculosis			['SRR1166109','SRR1169049']	['SRX470613','SRX468432']	PRJNA234554					MDR-TB																						99.37	5647832	128	tuberculosis	0.369
SAMEA112181512	WGS	PAIRED	ILLUMINA	ERS14291352	ERP142932	Africa	ZAF		2012	human	Homo sapiens	3	lineage4.1.2.1	lineage4.1.2.1		Mycobacterium tuberculosis	UNIVERSITY OF ANTWERP	2022-12-07	ERR10610164	ERX10082514	PRJEB57919		sputum			MDR-TB																						98.95	1199787	41	tuberculosis	2.467
SAMEA7547308	WGS	PAIRED	ILLUMINA	ERS5303962	ERP124940	South America	BRA		2018				lineage2.2.1.1	lineage2.2.1.1		Mycobacterium tuberculosis	BRAZIL	2021-11-10	ERR4813802	ERX4683792	PRJEB41200					MDR-TB	S				I	S	R	S	S				R		S	S	S	S	S	R	['CRyPTIC_reuse_table','Walker_2022']	99.64	1759327	60	tuberculosis	1.139
SAMEA13119958	WGS	PAIRED	['ILLUMINA','ILLUMINA']	ERS10723924		Asia	GEO			human	Homo sapiens	3	lineage4.1.2.1	lineage4.1.2.1		Mycobacterium tuberculosis			['ERR8773711','ERR8773713']	['ERX8437091','ERX8437089']	PRJEB50999					HR-TB																						99.54	3543496	77	tuberculosis	0.603
SAMN20512338	WGS	PAIRED	ILLUMINA	SRS9655748	SRP330727	Asia	CHN	Zheijiang	1998	human	Homo sapiens	3	lineage2.2.1	lineage2.2.1		Mycobacterium tuberculosis	SCHOOL OF PUBLIC HEALTH, FUDAN UNIVERSITY	2021-08-01	SRR15315854	SRX11620486	PRJNA751240		sputum			Sensitive																						99.5	1834774	61	tuberculosis	1.285
SAMN40273740	WGS	PAIRED	ILLUMINA	SRS20670922	SRP493618	Asia	GEO	Tbilisi	2023	human	Homo sapiens	3	lineage4.3.3	lineage4.3.3		Mycobacterium tuberculosis	NIH / NIAID	2024-03-06	SRR28239471	SRX23850850	PRJNA1074779		sputum			Sensitive																						99.67	1639920	54	tuberculosis	0.566
SAMEA104398466	WGS	PAIRED	ILLUMINA	ERS2016408	ERP105261								lineage4.3.3	lineage4.3.3		Mycobacterium tuberculosis	HOSPITAL GENERAL UNIVERSITARIO GREGORIO MARANON	2017-12-10	ERR2202627	ERX2257001	PRJEB23503					Other																						99.19	770665	36	tuberculosis	4.056
SAMN40273376	WGS	PAIRED	ILLUMINA	SRS20671236	SRP493618	Asia	GEO	Tbilisi	2019	human	Homo sapiens	3	lineage2.2.1	lineage2.2.1		Mycobacterium tuberculosis	NIH / NIAID	2024-03-06	SRR28240154	SRX23851163	PRJNA1074779		sputum			MDR-TB																						99.31	665239	21	tuberculosis	2.388
SAMEA2783624	WGS	PAIRED	ILLUMINA	ERS553369	ERP006738	Asia	THA		2006				lineage1.1.1	lineage1.1.1	L1.1.1	Mycobacterium tuberculosis	THE WELLCOME TRUST SANGER INSTITUTE	2016-01-09	ERR775798	ERX718677	PRJEB7056					Sensitive																						99.32	1553902	35	tuberculosis	1.443
SAMD00439779	WGS	PAIRED	ILLUMINA	DRS261231	DRP009157	Asia	JPN	Yamagata	2020	human	Homo sapiens	3	lineage2.2.1	lineage2.2.1		Mycobacterium tuberculosis	OSAKA_CITY	2022-10-30	DRR346647	DRX335532	PRJDB12934					Sensitive																						99.54	1721058	59	tuberculosis	1.016
SAMEA112799434	WGS	PAIRED	ILLUMINA	ERS14806980	ERP010814								lineage4.1.3	lineage4.1.3		Mycobacterium tuberculosis	FZB	2023-07-20	ERR11049264	ERX10496054	PRJEB9680					MDR-TB																						99.44	1759282	60	tuberculosis	1.163
SAMEA9976539	WGS	PAIRED	ILLUMINA	ERS7654818	ERP123401	South America	PER	Lima	2008	human	Homo sapiens	3	lineage4.4.1.1	lineage4.4.1.1		Mycobacterium tuberculosis	IMPERIAL COLLEGE LONDON	2021-10-15	ERR6865842	ERX6489270	PRJEB39837					Sensitive																						99.72	1401094	48	tuberculosis	0.818
SAMN08379934	WGS	PAIRED	ILLUMINA	SRS2844709	SRP128089					human	Homo sapiens	3	lineage4.1.2.1	lineage4.1.2.1		Mycobacterium tuberculosis	SAN RAFFAELE	2018-01-19	SRR6485039	SRX3574764	PRJNA428596					MDR-TB																						99.51	1107018	21	tuberculosis	7.034
SAMN20927504	WGS	PAIRED	ILLUMINA	SRS11756339	SRP356518	Asia	KHM		2017	human	Homo sapiens	3	lineage1.2.1.2.1	lineage1.2.1.2.1		Mycobacterium tuberculosis	NATIONAL UNIVERSITY OF SINGAPORE	2022-01-24	SRR17729404	SRX13892117	PRJNA756844		sputum			Sensitive																						99.44	1754732	57	tuberculosis	0.583
SAMN27520034	WGS	PAIRED	ILLUMINA	SRS12572201	SRP369525	Europe	UKR	Kharkiv	2020	human	Homo sapiens	3	lineage2.2.1	lineage2.2.1		Mycobacterium tuberculosis	NIH / NIAID	2022-04-11	SRR18715463	SRX14815665	PRJNA825524		sputum			MDR-TB																						99.16	1640176	55	tuberculosis	1.727
SAMN28488157	WGS	PAIRED	ILLUMINA	SRS13028578	SRP375643	South America	COL		2005	human	Homo sapiens	3	lineage4.1.2.1	lineage4.1.2.1		Mycobacterium tuberculosis	CORPORACION PARA INVESTIGACIONES BIOLOGICAS	2022-05-17	SRR19241804	SRX15302524	PRJNA838941					MDR-TB																						99.58	1503048	51	tuberculosis	1.347
SAMEA7547183	WGS	PAIRED	ILLUMINA	ERS5303837	ERP124939	South America	PER						lineage4.3.3	lineage4.3.3		Mycobacterium tuberculosis	UNIVERSIDAD PERUANA CAYETANO HEREDIA	2021-11-10	ERR4813677	ERX4683667	PRJEB41199					MDR-TB																						99.6	1835635	63	tuberculosis	0.773
SAMN40623432	WGS	PAIRED	ILLUMINA	SRS20860546	SRP498032	Asia	KOR		2023	human	Homo sapiens	3	lineage2.2.1	lineage2.2.1		Mycobacterium tuberculosis	PUSAN NATIONAL UNIVERSITY YANGSAN HOSPITAL	2024-03-27	SRR28467060	SRX24070022	PRJNA1092369		sputum			HR-TB																						99.49	1934089	66	tuberculosis	0.901
SAMEA7560853	WGS	PAIRED	ILLUMINA	ERS5317489	ERP124982	Asia	VNM	Ho Chi Minh City					lineage2.2.1	lineage2.2.1		Mycobacterium tuberculosis	OUCRU-HCMC	2021-11-12	ERR4828416	ERX4698400	PRJEB41241					Other	S				S	S	S	S	S				S		S	S	S	S	S	S	['Walker_2022','CRyPTIC_reuse_table']	99.5	1147449	34	tuberculosis	1.638
SAMEA112806308	WGS	PAIRED	ILLUMINA	ERS14813854	ERP010814								lineage2.2.1	lineage2.2.1		Mycobacterium tuberculosis	FZB	2023-07-21	ERR11082663	ERX10530032	PRJEB9680					MDR-TB																						99.43	1696689	56	tuberculosis	1.881
SAMN08732286	WGS	PAIRED	ILLUMINA	SRS3061773	SRP128089					human	Homo sapiens	3	lineage2.2.1	lineage2.2.1		Mycobacterium tuberculosis	SAN RAFFAELE	2018-03-20	SRR6856017	SRX3811227	PRJNA428596					Sensitive																						99.39	417450	20	tuberculosis	10.578
SAMN31031683	WGS	PAIRED	ILLUMINA	SRS15258239	SRP399923	Oceania	AUS	Victoria	2020	human	Homo sapiens	3	lineage2.2.1	lineage2.2.1		Mycobacterium tuberculosis	MDUPHL	2022-09-28	SRR21732803	SRX17728781	PRJNA857537					Sensitive																						99.61	1618197	56	tuberculosis	2.588
SAMEA3447578	WGS	PAIRED	ILLUMINA	ERS2402004	ERP107973	Europe	NLD						lineage4.3.4.1	lineage4.3.4.1	L4.3.4.1	Mycobacterium tuberculosis	RIVM	2021-10-23	ERR2517326	ERX2536542	PRJEB26002					Sensitive					S		S					S	S	S							Walker_2022	99.18	1855769	49	tuberculosis	2.031
SAMN08214971	WGS	PAIRED	ILLUMINA	SRS2774663	SRP119652	North America	CAN	British Columbia	2007	human	Homo sapiens	3	lineage4.2.1.1		L4	Mycobacterium tuberculosis	BC CENTRE FOR DISEASE CONTROL PUBLIC HEALTH LABORATORY	2017-12-24	SRR6397376	SRX3490782	PRJNA413593					Sensitive					S		S						S	S							CRyPTIC_WHO2021_PMC7612554	99.5	1833965	52	tuberculosis	0.695
SAMEA10030288	WGS	PAIRED	ILLUMINA	ERS7708495	ERP132622	Europe	MDA						lineage2.2.1	lineage2.2.1	L2.2.1	Mycobacterium tuberculosis	FZB	2022-07-16	ERR7910925	ERX7478322	PRJEB48275					MDR-TB	S	S			R		R	S	S			R	R					S			Finci_2022	99.58	1565355	54	tuberculosis	2.819
SAMN07658658	WGS	PAIRED	ILLUMINA	SRS2519688	SRP117784	Europe	GBR	Oxford	2016	human	Homo sapiens	3	lineage4.1.2.1	lineage4.1.2.1	L4.1.2.1	Mycobacterium tuberculosis	MODMEDMICOXFORD	2017-10-27	SRR6045420	SRX3192446	PRJNA401515					Sensitive					S		S					S	S								CRyPTIC_WHO2021_PMC7612554	99.04	1682134	51	tuberculosis	2.723
SAMN08215183	WGS	PAIRED	ILLUMINA	SRS2774737	SRP119652	North America	CAN	British Columbia	2009	human	Homo sapiens	3	lineage1.1.2	lineage1.1.2	L1	Mycobacterium tuberculosis	BC CENTRE FOR DISEASE CONTROL PUBLIC HEALTH LABORATORY	2017-12-24	SRR6397803	SRX3490855	PRJNA413593					Sensitive					S		S						S	S							CRyPTIC_WHO2021_PMC7612554	99.32	1885905	53	tuberculosis	0.937
SAMN19657244	WGS	PAIRED	ILLUMINA	SRS9179998	SRP323639	Europe	MDA		2019	human	Homo sapiens	3	lineage4.8	lineage4.8		Mycobacterium tuberculosis	SIMON FRASER UNIVERSITY	2021-06-11	SRR14782443	SRX11116016	PRJNA736718					Sensitive																						99.6	1231784	42	tuberculosis	2.647
SAMN19688471	WGS	PAIRED	ILLUMINA	SRS9198399	SRP323639	Europe	MDA		2019	human	Homo sapiens	3	lineage4.3.3	lineage4.3.3		Mycobacterium tuberculosis	SIMON FRASER UNIVERSITY	2021-06-13	SRR14802103	SRX11135008	PRJNA736718					Other																						99.68	1541557	53	tuberculosis	1.674
SAMEA7723140	WGS	PAIRED	ILLUMINA	ERS5470519	ERP125870	Europe	IRL		2019	human	Homo sapiens	3	lineage4.8	lineage4.8		Mycobacterium tuberculosis	IRISH MYCOBACTERIA REFERENCE LABORATORY (IMRL)	2021-05-21	ERR5908251	ERX5549392	PRJEB42011					RR-TB																						99.51	1850737	59	tuberculosis	0.804
SAMEA112806088	WGS	PAIRED	ILLUMINA	ERS14813634	ERP010814								lineage4.2.2.2	lineage4.2.2.2		Mycobacterium tuberculosis	FZB	2023-07-21	ERR11082385	ERX10529754	PRJEB9680					Sensitive																						99.42	1322964	46	tuberculosis	3.137
G3024						Europe	ESP	province of Valencia	2019				lineage4.1.2.1	lineage4.1.2.1		Mycobacterium tuberculosis								No		Sensitive	S					S																99.68	1618979	88	tuberculosis	1.718
SAMEA3321853	WGS	PAIRED	ILLUMINA	ERS696637	ERP010079					domestic cattle	Bos taurus	2	La1.8.1	La1.8.1	La1	Mycobacterium bovis	GLASGOW POLYOMICS	2015-12-02	ERR841829	ERX921897	PRJEB9025					Other																						99.23	2171340	35	tuberculosis	6.074
SAMEA5189274	WGS	PAIRED	ILLUMINA	ERS2996769	ERP021867	Europe	GBR						La1.8.1	La1.8.1	La1	Mycobacterium bovis	WELLCOME SANGER INSTITUTE	2020-06-04	ERR4187806	ERX4149575	PRJEB19799					Other																						99.41	998242	32	tuberculosis	2.801
SAMN03647796	WGS	PAIRED	ILLUMINA	SRS990195	SRP061066	Europe	GBR						lineage2.2.1.1	lineage2.2.1.1	L2.2.1.1	Mycobacterium tuberculosis	UNIVERSITY OF OXFORD	2015-07-23	SRR2100623	SRX1095317	PRJNA282721					Other					S		S					S	S								CRyPTIC_WHO2021_PMC7612554	98.99	1884111	42	tuberculosis	1.129
SAMN18648565	WGS	PAIRED	ILLUMINA	SRS8656227	SRP289688	South America	BRA	Mato Grosso do Sul, Campo Grande	2018	human	Homo sapiens	3	lineage4.4.1.1	lineage4.4.1.1	L4.4.1.1	Mycobacterium tuberculosis	STANFORD UNIVERSITY	2021-04-07	SRR14164374	SRX10532954	PRJNA671770		sputum			HR-TB																						99.77	1798126	61	tuberculosis	2.497
SAMEA104684978	WGS	PAIRED	ILLUMINA	ERS2286361	ERP107468	Europe	FIN		2014				lineage4.1.2.1	lineage4.1.2.1	L4.1.2.1	Mycobacterium tuberculosis	NATIONAL INSTITUTE FOR HEALTH AND WELFARE	2018-05-04	ERR2503435	ERX2522678	PRJEB25543					Sensitive																						99.57	1311541	72	tuberculosis	2.959
SAMN09090431	WGS	PAIRED	ILLUMINA	SRS3269289	SRP135980	Europe	ITA			human	Homo sapiens	3	lineage4.1.2.1	lineage4.1.2.1		Mycobacterium tuberculosis	SAN RAFFAELE	2018-05-08	SRR7131006	SRX4052255	PRJNA438921					Sensitive																						99.98	1918980	66	tuberculosis	1.586
SAMEA1102771	WGS	PAIRED	ILLUMINA	ERS2395091	ERP107941	Europe	ITA						lineage4.1.2	lineage4.1.2	L4.1.2	Mycobacterium tuberculosis	SAN RAFFAELE SCIENTIFIC INSTITUTE	2021-10-23	ERR2510775	ERX2530190	PRJEB25972					Sensitive					S		S					S	S								Walker_2022	99.34	1395305	44	tuberculosis	2.447
SAMEA7280251	WGS	PAIRED	ILLUMINA	ERS5040852	ERP123102	Asia	BGD		2006	human	Homo sapiens	3	lineage1.1.3.1	lineage1.1.3.1		Mycobacterium tuberculosis	INSTITUTE OF TROPICAL MEDICINE	2020-08-29	ERR4553509	ERX4489879	PRJEB39569		sputum			MDR-TB																						99.53	1511110	52	tuberculosis	3.636
SAMEA104600159	WGS	PAIRED	ILLUMINA	ERS2211441	ERP105903								lineage2.2.1	lineage2.2.1		Mycobacterium tuberculosis complex sp.	FZB	2022-07-23	ERR2307364	ERX2358656	PRJEB24099					Pre-XDR-TB																						99.28	1468361	50	tuberculosis	3.253
SAMEA3402921	WGS	PAIRED	ILLUMINA	ERS2401228	ERP107971	Europe	NLD						lineage4.3.3	lineage4.3.3	L4.3.3	Mycobacterium tuberculosis	HARVARD MEDICAL SCHOOL	2021-10-23	ERR2516550	ERX2535766	PRJEB26000					MDR-TB					S		R						R								Walker_2022	99.62	1035099	23	tuberculosis	7.056
SAMN36834509	WGS	PAIRED	ILLUMINA	SRS18499940	SRP453313	Asia	CHN	Shandong	2016	human	Homo sapiens	3	lineage2.2.1	lineage2.2.1	L4	Mycobacterium tuberculosis	SHANDONG PROVINCIAL HOSPITAL	2023-08-04	SRR25514918	SRX21245659	PRJNA1002108		As reported: phlegm		H37Rv	Other																						97.99	1717301	59	tuberculosis	2.582
SAMN05919585	WGS	PAIRED	ILLUMINA	SRS20795195	SRP496567	South America	PER	Lima	2012	human	Homo sapiens	3	lineage4.3.3	lineage4.3.3		Mycobacterium tuberculosis	FIND, THE FOUNDATION FOR INNOVATIVE NEW DIAGNOSTICS	2024-03-20	SRR28393727	SRX23998625	PRJNA343736		As reported: patient			Sensitive																						99.6	1902585	54	tuberculosis	1.075
SAMEA3303366	WGS	PAIRED	ILLUMINA	ERS2400591	ERP107968	Africa	ZAF						lineage4.8.1	lineage4.8.1	L4.8.1	Mycobacterium tuberculosis	CTB/NICD	2021-10-23	ERR2515992	ERX2535200	PRJEB25997					Sensitive	S	S			S		S	S				S	S	S				S			Walker_2022	99.48	957384	46	tuberculosis	2.352
SAMN12877777	WGS	PAIRED	ILLUMINA	SRS5464390	SRP223917	Asia	MYS	Sabah	2017	human	Homo sapiens	3	lineage1.2.1.2	lineage1.2.1.2		Mycobacterium tuberculosis	BORNEO MEDICAL AND HEALTH RESEARCH CENTRE	2019-10-01	SRR10214659	SRX6934339	PRJNA575284		sputum			Sensitive																						96.67	1532695	52	tuberculosis	0.915
SAMN03647962	WGS	PAIRED	ILLUMINA	SRS991552	SRP061066	Europe	GBR						lineage1.1.2	lineage1.1.2	L1.1.2	Mycobacterium tuberculosis	UNIVERSITY OF OXFORD	2015-07-23	SRR2100789	SRX1095483	PRJNA282721					Sensitive					S		S					S	S								CRyPTIC_WHO2021_PMC7612554	99.19	1743358	39	tuberculosis	1.959
SAMN36974158	WGS	PAIRED	ILLUMINA	SRS18600055	SRP454875					human	Homo sapiens	3	lineage4	lineage4		Mycobacterium tuberculosis	CHINESE CENTER FOR DISEASE CONTROL AND PREVENTION	2023-08-14	SRR25628590	SRX21355441	PRJNA1005189					Sensitive																						99.71	1813018	62	tuberculosis	1.206
SAMEA3501295	WGS	PAIRED	ILLUMINA	ERS808444	ERP011469	Europe	DNK		1999	human	Homo sapiens	3	lineage4.1.2.1	lineage4.1.2.1	L4	Mycobacterium tuberculosis	DTU SYSTEMS BIOLOGY	2022-07-22	ERR979073	ERX1055939	PRJEB10245		sputum			Sensitive																						99.63	1882224	43	tuberculosis	3.058
SAMEA2533793	WGS	PAIRED	ILLUMINA	ERS457195	ERP010814	Europe	DEU						lineage2.2.1	lineage2.2.1	L2.2.1	Mycobacterium tuberculosis	FZB	2015-06-25	ERR551232	ERX510301	PRJEB9680					HR-TB					S		S					S	S	S							CRyPTIC_WHO2021_PMC7612554	99.54	1634269	37	tuberculosis	2.98
SAMEA1885956	WGS	PAIRED	ILLUMINA	ERS202985	ERP000276								lineage2.2.1	lineage2.2.1		Mycobacterium tuberculosis	SC	2013-05-08	ERR270789	ERX245016	PRJEB2221					MDR-TB																						99.36	1875543	39	tuberculosis	3.184
SAMEA7542373	WGS	PAIRED	ILLUMINA	ERS5298825	ERP124934	Asia	CHN						lineage4.5	lineage4.5		Mycobacterium tuberculosis	CCDC	2021-11-10	ERR4810798	ERX4679244	PRJEB41194					Sensitive	S	S			S	S	S	S	S				S	S	S	S	S	S	S	S	['Walker_2022','CRyPTIC_reuse_table']	99.41	1791440	61	tuberculosis	0.998
SAMEA1403831	WGS	PAIRED	ILLUMINA	ERS096429	ERP000192	Europe	RUS	Samara	2009	human	Homo sapiens	3	lineage2.2.1	lineage2.2.1	L2.2.1	Mycobacterium tuberculosis	SC	2014-10-17	ERR144554	ERX120482	PRJEB2138					MDR-TB																						99.52	1772881	40	tuberculosis	1.188
SAMN10979538	WGS	PAIRED	['ILLUMINA','ILLUMINA']	SRS4423296		Europe	RUS	St. Petersburg		human	Homo sapiens	3	La1.2.BCG	La1.2.BCG	La1	Mycobacterium bovis			['SRR8648477','SRR9593168']	['SRX6358920','SRX5446263']	PRJNA523499	adverse reactions to BCG vac_CI_nation	bone		BCG	Other																						99.46	691108	32	tuberculosis	5.212
SAMEA7156852	WGS	PAIRED	ILLUMINA	ERS4917315	ERP123095	Asia	GEO						lineage2.2.1	lineage2.2.1		Mycobacterium tuberculosis	SWISS TROPICAL AND PUBLIC HEALTH INSTITUTE	2021-05-15	ERR5864633	ERX5510428	PRJEB39561					MDR-TB																						96.93	1269096	28	tuberculosis	4.366
SAMN31673652	WGS	PAIRED	ILLUMINA	SRS15722580	SRP407089	Oceania	AUS	NSW	2019	human	Homo sapiens	3	lineage2.2.1.1	lineage2.2.1.1		Mycobacterium tuberculosis	INSTITUTE OF CLINICAL PATHOLOGY AND MEDICAL RESEARCH	2022-11-09	SRR22249456	SRX18226232	PRJNA899911					Other																						99.53	1851343	58	tuberculosis	1.967
SAMN41148906	WGS	PAIRED	ILLUMINA	SRS21175574	SRP338930	North America	USA	New York state	2023	human	Homo sapiens	3	lineage4.3.3	lineage4.3.3		Mycobacterium tuberculosis	WADSWORTH CENTER	2024-05-01	SRR28860051	SRX24420111	PRJNA766641					Sensitive																						99.79	1612150	54	tuberculosis	1.727
SAMEA11761494	WGS	PAIRED	ILLUMINA	ERS9408883	ERP127235	Africa	ZAF		2017	human	Homo sapiens	3	lineage2.2.2	lineage2.2.2		Mycobacterium tuberculosis	DST/NRF CENTRE OF EXCELLENCE FOR BIOMEDICAL TB RES	2022-03-16	ERR8025691	ERX7591279	PRJEB43283		sputum			Pre-XDR-TB																						99.2	1645656	51	tuberculosis	1.024
SAMN31674002	WGS	PAIRED	ILLUMINA	SRS15722430	SRP407089	Oceania	AUS	NSW	2020	human	Homo sapiens	3	lineage3	lineage3		Mycobacterium tuberculosis	INSTITUTE OF CLINICAL PATHOLOGY AND MEDICAL RESEARCH	2022-11-09	SRR22249606	SRX18226082	PRJNA899911					Sensitive																						99.39	1160756	33	tuberculosis	5.766
SAMN36849842	WGS	PAIRED	ILLUMINA	SRS18516921	SRP453313	Asia	CHN	Shandong	2016	human	Homo sapiens	3	lineage2.2.1	lineage2.2.1	L4	Mycobacterium tuberculosis	SHANDONG PROVINCIAL HOSPITAL	2023-08-05	SRR25534284	SRX21263843	PRJNA1002108		As reported: phlegm		H37Rv	Sensitive																						99.55	1834975	65	tuberculosis	3.173
SAMN03263141	WGS	PAIRED	ILLUMINA	SRS790144	SRP051093	Asia	CHN	Shanghai	2010	human	Homo sapiens	3	lineage2.2.1	lineage2.2.1	L2.2.1	Mycobacterium tuberculosis	FUDAN UNIVERSITY	2014-12-13	SRR1710109	SRX808847	PRJNA270137		sputum			Sensitive																						99.37	1726789	38	tuberculosis	1.611
SAMN03300461	WGS	PAIRED	ILLUMINA	SRS838649	SRP053287	North America	USA	MN	2008	deer		2	La1.8.1	La1.8.1	La1	Mycobacterium bovis	USDA-NVSL-DBL	2015-02-23	SRR1792103	SRX867765	PRJNA251692					Other																						99.25	695776	31	tuberculosis	8.847
SAMEA5164190	WGS	PAIRED	ILLUMINA	ERS2971912	ERP112727								lineage4.1.2.1	lineage4.1.2.1		Mycobacterium tuberculosis	WELLCOME SANGER INSTITUTE	2020-04-19	ERR4024853	ERX4026241	PRJEB30294					Sensitive																						99.59	1732260	59	tuberculosis	0.559
SAMN30543969	WGS	PAIRED	ILLUMINA	SRS14851117	SRP394436	Asia	CHN	Eastern China	2019	human	Homo sapiens	3	lineage4.5	lineage4.5		Mycobacterium tuberculosis	SCHOOL OF PUBLIC HEALTH, FUDAN UNIVERSITY	2022-08-28	SRR21277060	SRX17286437	PRJNA874331					Sensitive																						98.82	1811468	61	tuberculosis	1.466
SAMN36619425	WGS	PAIRED	ILLUMINA	SRS18349775	SRP450367	Asia	IND	Manipal	2020	human	Homo sapiens	3	lineage4.1.1.1	lineage4.1.1.1		Mycobacterium tuberculosis	NIH / NIAID	2023-07-19	SRR25340935	SRX21080225	PRJNA996640		sputum			Sensitive																						99.41	1683858	56	tuberculosis	0.88
SAMEA3436989	WGS	PAIRED	ILLUMINA	ERS2401638	ERP107972	Europe	GBR	England					lineage4.1.1.3	lineage4.1.1.3	L4.1.1.3	Mycobacterium tuberculosis	PHE	2021-10-23	ERR2516961	ERX2536176	PRJEB26001					MDR-TB	S	S					R	S	S				R					S			Walker_2022	99.57	1165431	41	tuberculosis	2.718
SAMEA8989255	WGS	PAIRED	ILLUMINA	ERS6671954	ERP130668								lineage1.2.1.2.1	lineage1.2.1.2.1		Mycobacterium tuberculosis	LSHTM	2021-09-27	ERR6336798	ERX5968475	PRJEB46482					Sensitive																						99.05	1589764	46	tuberculosis	0.581
SAMN07658200	WGS	PAIRED	ILLUMINA	SRS2519396	SRP117784	Europe	GBR	Oxford	2016	human	Homo sapiens	3	lineage3	lineage3	L3	Mycobacterium tuberculosis	MODMEDMICOXFORD	2017-10-27	SRR6045533	SRX3192843	PRJNA401515					Sensitive					S		S					S	S								CRyPTIC_WHO2021_PMC7612554	99.4	1565705	50	tuberculosis	2.965
SAMN21856537	WGS	PAIRED	ILLUMINA	SRS10345320	SRP338907	Europe	UKR	Kharkiv	2020	human	Homo sapiens	3	lineage2.2.1	lineage2.2.1		Mycobacterium tuberculosis	NIH / NIAID	2021-10-16	SRR16087880	SRX12374411	PRJNA766649		sputum			MDR-TB																						99.58	1535786	52	tuberculosis	1.893
SAMN34257504	WGS	PAIRED	ILLUMINA	SRS17361011	SRP433479	Asia	ISR		2021	human	Homo sapiens	3	lineage2.2.1	lineage2.2.1	L2.2.1	Mycobacterium tuberculosis	PUBLIC HEALTH LABORATORY TEL AVIV	2023-04-20	SRR24222915	SRX20019432	PRJNA957554		As reported: Lymphatic gland			HR-TB																						99.32	498762	24	tuberculosis	10.842
SAMEA1103114	WGS	PAIRED	ILLUMINA	ERS2395156	ERP107941	Europe	ITA						lineage2.2.1	lineage2.2.1	L2.2.1	Mycobacterium tuberculosis	SAN RAFFAELE SCIENTIFIC INSTITUTE	2021-10-23	ERR2510840	ERX2530255	PRJEB25972					Pre-XDR-TB	R				R	R	R	R	R			S	R	R	S	S	S	R	S	R	['Walker_2022','CRyPTIC_reuse_table']	99.42	1306538	27	tuberculosis	5.832
SAMEA114493606	WGS	PAIRED	ILLUMINA	ERS16475264	ERP010814	South America	PER		2018				lineage4.1.2.1	lineage4.1.2.1		Mycobacterium tuberculosis	FZB	2023-10-30	ERR12117989	ERX11495176	PRJEB9680					MDR-TB																						99.53	1681263	56	tuberculosis	1.192
SAMEA112799249	WGS	PAIRED	ILLUMINA	ERS14806795	ERP010814								lineage3	lineage3		Mycobacterium tuberculosis	FZB	2023-07-20	ERR11049057	ERX10495847	PRJEB9680					Sensitive																						99.3	1637322	55	tuberculosis	1.449
SAMEA9976245	WGS	PAIRED	ILLUMINA	ERS7654524	ERP123401	South America	PER	Lima	2009	human	Homo sapiens	3	lineage4.3.2	lineage4.3.2		Mycobacterium tuberculosis	IMPERIAL COLLEGE LONDON	2021-10-15	ERR6865548	ERX6488976	PRJEB39837					Sensitive																						99.83	1546005	52	tuberculosis	0.463
SAMEA4846800	WGS	PAIRED	ILLUMINA	ERS2666655	ERP021867	Europe	GBR						La1.8.1	La1.8.1	La1	Mycobacterium bovis	WELLCOME SANGER INSTITUTE	2019-08-07	ERR3468761	ERX3490424	PRJEB19799					Other																						98.01	1481975	48	tuberculosis	2.601
SAMN25078217	WGS	PAIRED	ILLUMINA	SRS11705222	SRP355687								lineage2.2.1.2	lineage2.2.1.2		Mycobacterium tuberculosis	RUTGERS UNIVERSITY NEWARK	2022-01-18	SRR17657989	SRX13825997	PRJNA798436					Other																						99.46	1677236	56	tuberculosis	1.187
SAMEA3558488	WGS	PAIRED	ILLUMINA	ERS865637	ERP011639	Africa	ZAF						lineage2.2.1.1	lineage2.2.1.1	L2.2.1.1	Mycobacterium tuberculosis	LSHTM	2015-12-10	ERR1034955	ERX1113753	PRJEB10385					Sensitive	S				S	S	R			R			R								Coll_2018	99.23	1000458	22	tuberculosis	11.628
SAMN32255618	WGS	PAIRED	ILLUMINA	SRS16159399	SRP347922	Europe	RUS	Primorski Kray	2017	human	Homo sapiens	3	lineage2.2.1	lineage2.2.1		Mycobacterium tuberculosis	SCIENTIFIC CENTRE FOR FAMILY HEALTH AND HUMAN REPRODUCTION PROBLEMS	2023-03-05	SRR22757404	SRX18717939	PRJNA783711		sputum			MDR-TB																						99.56	1603364	52	tuberculosis	1.273
SAMD00603724	WGS	PAIRED	ILLUMINA	DRS329783	DRP010549	Asia	JPN	Hyogo, Kobe	2018	human	Homo sapiens	3	lineage2.2.1	lineage2.2.1		Mycobacterium tuberculosis	KIH	2023-09-20	DRR473891	DRX458120	PRJDB15809					Sensitive																						99.53	1439690	49	tuberculosis	2.119
SAMN25078159	WGS	PAIRED	ILLUMINA	SRS11705278	SRP355687	Asia	KOR						lineage4	lineage4		Mycobacterium tuberculosis	RUTGERS UNIVERSITY NEWARK	2022-01-18	SRR17657932	SRX13826053	PRJNA798436					HR-TB																						99.67	1754656	59	tuberculosis	0.61
SAMN27519991	WGS	PAIRED	ILLUMINA	SRS12572014	SRP369525	Asia	GEO	Tbilisi	2020	human	Homo sapiens	3	lineage4.8	lineage4.8		Mycobacterium tuberculosis	NIH / NIAID	2022-04-11	SRR18715055	SRX14815478	PRJNA825524		sputum			Sensitive																						99.67	1622700	53	tuberculosis	1.182
SAMN28552421	WGS	PAIRED	ILLUMINA	SRS13106535	SRP374006	North America	USA	Nassau County	2017	human	Homo sapiens	3	lineage4.3.2	lineage4.3.2		Mycobacterium tuberculosis	WADSWORTH CENTER	2022-05-20	SRR19317581	SRX15377629	PRJNA835805		pleural fluid			Sensitive																						99.59	1247550	57	tuberculosis	2.816
SAMN36835038	WGS	PAIRED	ILLUMINA	SRS18500601	SRP453313	Asia	CHN	Shandong	2018	human	Homo sapiens	3	lineage2.2.1	lineage2.2.1	L4	Mycobacterium tuberculosis	SHANDONG PROVINCIAL HOSPITAL	2023-08-04	SRR25515579	SRX21246320	PRJNA1002108		As reported: phlegm		H37Rv	Sensitive																						99.1	1820735	64	tuberculosis	3.09
SAMN41154878	WGS	PAIRED	ILLUMINA	SRS21182722	SRP399923	Oceania	AUS	Victoria	2023	human	Homo sapiens	3	lineage4.4.2	lineage4.4.2		Mycobacterium tuberculosis	MDUPHL	2024-05-01	SRR28868900	SRX24428151	PRJNA857537					Sensitive																						99.52	1575672	54	tuberculosis	2.436
SAMN13000322	WGS	PAIRED	ILLUMINA	SRS5494769	SRP224948	Asia	IND	Kolkata	2013	domestic cattle	Bos taurus	3	La3	La3	La3	Mycobacterium orygis	ICAR-INDIAN VETERINARY RESEARCH INSTITUTE	2019-10-09	SRR10251192	SRX6969202	PRJNA576656		lung			Sensitive																						99.59	561635	32	tuberculosis	4.422
SAMN07659473	WGS	PAIRED	ILLUMINA	SRS2520439	SRP117784	Europe	GBR	Oxford	2016	human	Homo sapiens	3	lineage3.1.2	lineage3.1.2	L3.1.2	Mycobacterium tuberculosis	MODMEDMICOXFORD	2017-10-27	SRR6046083	SRX3193313	PRJNA401515					Sensitive					S		S					S	S								CRyPTIC_WHO2021_PMC7612554	98.91	1208022	32	tuberculosis	7.597
SAMEA9977186	WGS	PAIRED	ILLUMINA	ERS7655464	ERP123401	South America	PER	Lima	2009	human	Homo sapiens	3	lineage4.1.2.1	lineage4.1.2.1		Mycobacterium tuberculosis	IMPERIAL COLLEGE LONDON	2021-11-17	ERR6866488	ERX6489916	PRJEB39837					Sensitive																						99.56	1525794	52	tuberculosis	0.732
SAMN06092107	WGS	PAIRED	ILLUMINA	SRS1827897	SRP094134	Asia	VNM	Ho Chi Minh City		human	Homo sapiens	3	lineage2.2.1	lineage2.2.1	L2.2.1	Mycobacterium tuberculosis	UNIVERSITY OF MELBOURNE	2016-11-30	SRR5065466	SRX2385832	PRJNA355614		sputum			Sensitive																						99.52	1420677	48	tuberculosis	3.55
SAMN33860508	WGS	PAIRED	ILLUMINA	SRS17113743	SRP428639	Asia	KAZ		2020	human	Homo sapiens	3	lineage2.2.1	lineage2.2.1		Mycobacterium tuberculosis	NIH / NIAID	2023-03-22	SRR23938638	SRX19748031	PRJNA947579		sputum			MDR-TB																						99.28	1378257	40	tuberculosis	2.324
SAMN07766359	WGS	PAIRED	ILLUMINA	SRS2576893	SRP119652	North America	CAN	British Columbia	2013	human	Homo sapiens	3	lineage2.2.1	lineage2.2.1	L2	Mycobacterium tuberculosis	BC CENTRE FOR DISEASE CONTROL PUBLIC HEALTH LABORATORY	2017-10-11	SRR6152749	SRX3264651	PRJNA413593					Sensitive																						99.58	1815557	52	tuberculosis	1.303
SAMEA7526078	WGS	PAIRED	ILLUMINA	ERS5282551	ERP124850	Asia	IND	Mumbai					lineage2.2.1.1	lineage2.2.1.1		Mycobacterium tuberculosis	FOUNDATION FOR MEDICAL RESEARCH INDIA	2021-11-09	ERR4797527	ERX4666943	PRJEB41116					Sensitive	S	S			S	S	S	S	S				S		S	S	S	S	S	S	['CRyPTIC_reuse_table','Walker_2022']	99.35	1488613	41	tuberculosis	1.446
SAMD00603601	WGS	PAIRED	ILLUMINA	DRS329660	DRP010549	Asia	JPN	Hyogo, Kobe	2017	human	Homo sapiens	3	lineage2.2.1	lineage2.2.1		Mycobacterium tuberculosis	KIH	2023-09-20	DRR473768	DRX457997	PRJDB15809					Sensitive																						99.48	1512035	52	tuberculosis	1.918
SAMEA112799758	WGS	PAIRED	ILLUMINA	ERS14807304	ERP010814								lineage4.8	lineage4.8		Mycobacterium tuberculosis	FZB	2023-07-20	ERR11049624	ERX10496414	PRJEB9680					Sensitive																						99.75	1602986	54	tuberculosis	1.785
SAMN15772935	WGS	PAIRED	ILLUMINA	SRS7172990	SRP276868	Asia	CHN	Tibet	2010	human	Homo sapiens	3	lineage2.2.1	lineage2.2.1		Mycobacterium tuberculosis	FUDAN UNIVERSITY	2020-08-10	SRR12420285	SRX8916418	PRJNA656167		sputum			Sensitive																						99.0	1632523	45	tuberculosis	1.324
SAMEA1019001	WGS	PAIRED	ILLUMINA	ERS035793	ERP000276	Europe	GBR	Midlands	2009	human	Homo sapiens	3	lineage4.8	lineage4.8	L4.8	Mycobacterium tuberculosis	SC	2014-09-04	ERR046998	ERX024060	PRJEB2221					Sensitive					S		S					S	S								CRyPTIC_WHO2021_PMC7612554	99.56	1472926	24	tuberculosis	4.882
SAMEA8718449	WGS	PAIRED	ILLUMINA	ERS6402894	ERP128647	Africa	ZAF						lineage2.2.1	lineage2.2.1		Mycobacterium tuberculosis	CTB/NICD	2022-03-15	ERR8975197	ERX5543553	PRJEB44577					Sensitive	S				S	S	S	S	S				S		S	S	S	S	S	S	CRyPTIC_reuse_table	99.57	1699857	58	tuberculosis	1.734
SAMN06010232	WGS	PAIRED	ILLUMINA	SRS20794770	SRP496567	South America	PER	Lima	2012	human	Homo sapiens	3	lineage4.1.2.1	lineage4.1.2.1		Mycobacterium tuberculosis	FIND, THE FOUNDATION FOR INNOVATIVE NEW DIAGNOSTICS	2024-03-20	SRR28393464	SRX23998200	PRJNA343736		As reported: patient			MDR-TB																						99.56	1764109	41	tuberculosis	1.833
SAMN26037951	WGS	PAIRED	ILLUMINA	SRS12173808	SRP076676	Europe	GBR	Birmingham	2011	human	Homo sapiens	3	lineage4.8	lineage4.8		Mycobacterium tuberculosis	MODMEDMICOXFORD	2022-03-03	SRR18213898	SRX14360286	PRJNA302362					Sensitive																						99.59	2714185	60	tuberculosis	0.595
SAMN04407939	WGS	PAIRED	ILLUMINA	SRS1249484	SRP064127	North America	CAN		2004	human	Homo sapiens	3	lineage4.8	lineage4.8		Mycobacterium tuberculosis	NATIONAL MICROBIOLOGY LABORATORY	2016-01-15	SRR3103523	SRX1532173	PRJNA295328					Sensitive																						99.79	1115356	75	tuberculosis	1.47
SAMN19688545	WGS	PAIRED	ILLUMINA	SRS9198480	SRP323639	Europe	MDA		2019	human	Homo sapiens	3	lineage4.2.1	lineage4.2.1		Mycobacterium tuberculosis	SIMON FRASER UNIVERSITY	2021-06-13	SRR14802022	SRX11135089	PRJNA736718					MDR-TB																						99.36	1449703	50	tuberculosis	1.013
SAMEA2682875	WGS	PAIRED	ILLUMINA	ERS518936	ERP004677	South America	PER		2009	human	Homo sapiens	3	lineage4.3.3	lineage4.3.3	L4.3.3	Mycobacterium tuberculosis	THE WELLCOME TRUST SANGER INSTITUTE	2016-03-08	ERR775293	ERX718172	PRJEB5280					HR-TB																						99.26	1648462	37	tuberculosis	1.072
SAMN27764246	WGS	PAIRED	ILLUMINA	SRS12741056	SRP276100	North America	USA	New York	2019	human	Homo sapiens	3	lineage4.3.3			Mycobacterium tuberculosis	WADSWORTH CENTER	2022-04-25	SRR18913791	SRX14991722	PRJNA650381		sputum			HR-TB																						99.78	1390740	68	tuberculosis	3.072
SAMEA3715787	WGS	PAIRED	ILLUMINA	ERS1022936	ERP012852								lineage4.8	lineage4.8	L4.8	Mycobacterium tuberculosis	UNIVERSITY OF BASEL	2016-09-30	ERR1465962	ERX1536439	PRJEB11460					Sensitive																						99.62	1630056	37	tuberculosis	2.763
SAMEA1018944	WGS	PAIRED	ILLUMINA	ERS031519	ERP000276	Europe	GBR	Midlands	2008	human	Homo sapiens	3	lineage4.3.4.2.1	lineage4.3.4.2.1	L4.3.4.2.1	Mycobacterium tuberculosis	SC	2014-09-04	ERR046870	ERX023932	PRJEB2221					Sensitive																						99.68	1119980	17	tuberculosis	15.474
SAMN15949693	WGS	PAIRED	ILLUMINA	SRS7293758	SRP053287	North America	USA			domestic cattle	Bos taurus	2	La1.8.1	La1.8.1	La1	Mycobacterium bovis	USDA-NVSL-DBPL	2020-08-31	SRR12554456	SRX9043476	PRJNA251692					Other																						99.42	1537121	85	tuberculosis	4.708
SAMEA113935760	WGS	PAIRED	ILLUMINA	ERS15929921	ERP111748	Europe	PRT		2021				lineage4.3.4.1	lineage4.3.4.1		Mycobacterium tuberculosis	NATIONAL INSTITUTE OF HEALTH DR. RICARDO JORGE	2023-09-26	ERR11591463	ERX10994031	PRJEB29446					Sensitive																						99.5	1310525	45	tuberculosis	3.753
SAMN10593018	WGS	PAIRED	ILLUMINA	SRS4180574	SRP173574	Europe	RUS	Ekaterinburg	2017	human	Homo sapiens	3	lineage2.2.1	lineage2.2.1	L2.2.1	Mycobacterium tuberculosis	VAVILOV INSTITUTE OF GENERAL GENETICS RUSSIAN ACADEMY OF SCIENCES	2018-12-21	SRR8362612	SRX5173118	PRJNA509547		lung			Pre-XDR-TB																						99.49	1832484	45	tuberculosis	0.805
SAMN16521449	WGS	PAIRED	ILLUMINA	SRS7571100	SRP288262	Asia	TWN		2010	human	Homo sapiens	3	lineage1.2.1.2	lineage1.2.1.2		Mycobacterium tuberculosis	SWISSTPH	2020-10-23	SRR12882118	SRX9348115	PRJNA670836		sputum			HR-TB																						99.25	1684212	36	tuberculosis	0.676
SAMEA104362443	WGS	PAIRED	ILLUMINA	ERS1987421	ERP104985	South America	PER						lineage4.8	lineage4.8		Mycobacterium tuberculosis	UNIVERSIDAD PERUANA CAYETANO HEREDIA, PERU	2021-10-17	ERR2184602	ERX2240769	PRJEB23245					Sensitive	S				S	S	S	S	S				S		S	S	S	S	S	S	['Walker_2022','CRyPTIC_reuse_table']	99.7	1711192	60	tuberculosis	2.603
SAMN09725484	WGS	PAIRED	ILLUMINA	SRS3606576	SRP155672	Oceania	NZL	Kaikoura	2013	bovine	Bos taurus	2	La1.8.1	La1.8.1	La1	Mycobacterium bovis	AGRESEARCH	2018-07-29	SRR7617856	SRX4482228	PRJNA479921					Other																						99.48	751127	39	tuberculosis	6.988
SAMD00178565	WGS	PAIRED	ILLUMINA	DRS114042	DRP005599	Asia	VNM	Hanoi					lineage4.3.3	lineage4.3.3	L4.3.3	Mycobacterium tuberculosis	RIT_JATA	2019-11-18	DRR184603	DRX175084	PRJDB8544					HR-TB																						99.78	1871993	64	tuberculosis	0.709
SAMEA112803333	WGS	PAIRED	ILLUMINA	ERS14810879	ERP010814								lineage2.2.1	lineage2.2.1		Mycobacterium tuberculosis	FZB	2023-07-20	ERR11043632	ERX10490423	PRJEB9680					Sensitive																						99.49	1670135	55	tuberculosis	1.554
SAMEA8741470	WGS	PAIRED	ILLUMINA	ERS6421053	ERP135611	Europe	BEL						lineage4.3.3	lineage4.3.3		Mycobacterium tuberculosis	PHS SWEDEN	2022-03-15	ERR8665600	ERX8324117	PRJEB51021					Pre-XDR-TB	S				R	I	R	R	R				R		S	S	S	R	S	R	CRyPTIC_reuse_table	99.63	1851184	41	tuberculosis	1.329
SAMEA112800370	WGS	PAIRED	ILLUMINA	ERS14807916	ERP010814								lineage4.6.2.2	lineage4.6.2.2		Mycobacterium tuberculosis	FZB	2023-07-20	ERR11050334	ERX10497125	PRJEB9680					Sensitive																						99.6	1537540	52	tuberculosis	2.363
SAMEA8741766	WGS	PAIRED	ILLUMINA	ERS6421348	ERP135611	Europe	BEL						lineage2.2.1	lineage2.2.1		Mycobacterium tuberculosis	PHS SWEDEN	2022-03-15	ERR8665988	ERX8324419	PRJEB51021					XDR-TB	S				R	I	R	R	S				R		S	S	S	R	R	R	CRyPTIC_reuse_table	99.51	1896204	62	tuberculosis	1.169
SAMEA13320983	WGS	PAIRED	ILLUMINA	ERS10923719	ERP135372	Africa	KEN	Nairobi					lineage4.3.4.2.1	lineage4.3.4.2.1		Mycobacterium tuberculosis	FZB	2022-05-20	ERR9285773	ERX8827886	PRJEB50767					Sensitive																						99.68	1713118	56	tuberculosis	2.398
SAMEA112801857	WGS	PAIRED	ILLUMINA	ERS14809403	ERP010814								lineage4.9	lineage4.9		Mycobacterium tuberculosis	FZB	2023-07-21	ERR11068055	ERX10514985	PRJEB9680					Sensitive																						99.6	1741713	57	tuberculosis	0.637
SAMN22202778	WGS	PAIRED	ILLUMINA	SRS10531028	SRP340062				2021	human	Homo sapiens	3	lineage2.2.1	lineage2.2.1		Mycobacterium tuberculosis	SHENZHEN THIRD PEOPLE'S HOSPITAL	2021-10-12	SRR16295770	SRX12574702	PRJNA766993					Sensitive																						68.55	1243240	42	tuberculosis	1.506
SAMN06856042	WGS	PAIRED	ILLUMINA	SRS2261616	SRP108793	North America	MEX	Baja California,Tijuana	2015	domestic cattle	Bos taurus	2	La1.8.1	La1.8.1	La1	Mycobacterium bovis	UNIVERSIDAD AUTONOMA DE BAJA CALIFORNIA	2017-06-08	SRR5657382	SRX2894062	PRJNA384996		lymph node			Other																						99.47	1119469	61	tuberculosis	5.409
SAMEA968113	WGS	PAIRED	ILLUMINA	ERS016347	ERP000111	Europe	NLD	Amsterdam		human	Homo sapiens	3	lineage4.1.2.1	lineage4.1.2.1	L4.1.2.1	Mycobacterium tuberculosis	SC	2012-07-30	ERR028625	ERX1996929	PRJEB2057					Sensitive																						99.49	1314886	23	tuberculosis	8.98
SAMEA14460238	WGS	PAIRED	ILLUMINA	ERS12087185	ERP137916	Africa	GMB		2013	human	Homo sapiens	3	lineage4.3.4.1	lineage4.3.4.1		Mycobacterium tuberculosis	INSTITUTE OF TROPICAL MEDICINE	2022-06-25	ERR9786420	ERX9333696	PRJEB53138		sputum			Sensitive																						95.73	1452603	69	tuberculosis	2.706
SAMN39286587	WGS	PAIRED	ILLUMINA	SRS20075479	SRP399923	Oceania	AUS	Victoria	2019	human	Homo sapiens	3	lineage1.2.1.2.1	lineage1.2.1.2.1		Mycobacterium tuberculosis	MDUPHL	2024-01-07	SRR27450010	SRX23121927	PRJNA857537					Sensitive																						99.43	1528699	53	tuberculosis	2.621
SAMEA5662678	WGS	PAIRED	ILLUMINA	ERS3466695	ERP115014	Africa	ZAF		1996	human	Homo sapiens	3	lineage2.2.1	lineage2.2.1	L2.2.1	Mycobacterium tuberculosis	DST/NRF CENTRE OF EXCELLENCE FOR BIOMEDICAL TB RES	2019-06-29	ERR3340723	ERX3365413	PRJEB32341		sputum			Sensitive																						99.56	1711425	40	tuberculosis	2.483
SAMN03647964	WGS	PAIRED	ILLUMINA	SRS991550	SRP061066	Europe	GBR						lineage3	lineage3	L3	Mycobacterium tuberculosis	UNIVERSITY OF OXFORD	2015-07-22	SRR2100791	SRX1095485	PRJNA282721					Sensitive					S		S					S	S								CRyPTIC_WHO2021_PMC7612554	99.56	1757642	40	tuberculosis	2.115
SAMN30544031	WGS	PAIRED	ILLUMINA	SRS14851153	SRP394436	Asia	CHN	Eastern China	2020	human	Homo sapiens	3	lineage2.2.1	lineage2.2.1		Mycobacterium tuberculosis	SCHOOL OF PUBLIC HEALTH, FUDAN UNIVERSITY	2022-08-28	SRR21277023	SRX17286474	PRJNA874331					Sensitive																						99.0	1820314	61	tuberculosis	2.021
SAMEA112799421	WGS	PAIRED	ILLUMINA	ERS14806967	ERP010814								lineage4.8	lineage4.8		Mycobacterium tuberculosis	FZB	2023-07-20	ERR11049250	ERX10496040	PRJEB9680					Sensitive																						99.59	1637081	55	tuberculosis	1.497
SAMN31030553	WGS	PAIRED	ILLUMINA	SRS15257388	SRP399923	Oceania	AUS	Victoria	2017	human	Homo sapiens	3	lineage1.2.1.2.1	lineage1.2.1.2.1		Mycobacterium tuberculosis	MDUPHL	2022-09-27	SRR21732244	SRX17727924	PRJNA857537					Other																						99.32	1731933	60	tuberculosis	2.258
SAMN30963991	WGS	PAIRED	ILLUMINA	SRS15207803	SRP338930	North America	USA	New York state	2018	human	Homo sapiens	3	lineage4.2.1	lineage4.2.1		Mycobacterium tuberculosis	WADSWORTH CENTER	2022-09-22	SRR21677637	SRX17675920	PRJNA766641					Pre-XDR-TB																						99.56	1672789	89	tuberculosis	2.232
SAMEA5974973	WGS	PAIRED	ILLUMINA	ERS3777810	ERP117507	Asia	CHN		2018	human	Homo sapiens	3	lineage2.2.1	lineage2.2.1	L2	Mycobacterium tuberculosis	FUDAN UNIVERSITY	2020-06-13	ERR3559225	ERX3558976	PRJEB34582		sputum			Sensitive																						99.49	1804594	60	tuberculosis	2.679
SAMEA7563234	WGS	PAIRED	ILLUMINA	ERS5319867	ERP125010	Africa	ETH						lineage4.2.2.2	lineage4.2.2.2		Mycobacterium tuberculosis	SAN RAFFAELE SCIENTIFIC INSTITUTE	2021-11-11	ERR4830794	ERX4700778	PRJEB41269					Pre-XDR-TB					S	R	R	S	R				R		S	S	S	R	S	R	['Walker_2022','CRyPTIC_reuse_table']	99.52	1749622	56	tuberculosis	1.941
SAMEA2782870	WGS	PAIRED	ILLUMINA	ERS552615	ERP006738	Asia	THA						lineage4.2.2	lineage4.2.2	L4.2.2	Mycobacterium tuberculosis	SC	2016-01-09	ERR752123	ERX695805	PRJEB7056					Sensitive																						99.48	1627380	37	tuberculosis	1.793
SAMEA7280542	WGS	PAIRED	ILLUMINA	ERS5041143	ERP123102	Asia	BGD		2010	human	Homo sapiens	3	lineage2.2.1	lineage2.2.1		Mycobacterium tuberculosis	INSTITUTE OF TROPICAL MEDICINE	2020-08-29	ERR4553800	ERX4490170	PRJEB39569		sputum			MDR-TB																						99.61	1818929	63	tuberculosis	2.188
SAMN09914710	WGS	PAIRED	ILLUMINA	SRS3715466	SRP156366	Europe	MDA		2014	human	Homo sapiens	3	lineage2.2.1	lineage2.2.1	L2	Mycobacterium tuberculosis	YALE SCHOOL OF PUBLIC HEALTH	2018-08-26	SRR7755685	SRX4611625	PRJNA482716					Sensitive																						99.33	1364096	30	tuberculosis	3.402
SAMN12551440	WGS	PAIRED	ILLUMINA	SRS5322196	SRP219763	Asia	CHN	Shenzhen	2015	human	Homo sapiens	3	lineage2.2.1	lineage2.2.1	L2	Mycobacterium tuberculosis	FUDAN UNIVERSITY	2019-08-30	SRR10040220	SRX6775109	PRJNA559678		sputum			MDR-TB																						99.55	1624816	55	tuberculosis	1.045
SAMN40031398	WGS	PAIRED	ILLUMINA	SRS20528719	SRP226525	Asia	IND	Madhya Pradesh - Bhairopur	2021	human	Homo sapiens	3	lineage3.1.2	lineage3.1.2		Mycobacterium tuberculosis	CHRISTIAN MEDICAL COLLAGE, VELLORE	2024-02-22	SRR28045672	SRX23696853	PRJNA575883		pulmonary			Other																						99.05	1735926	45	tuberculosis	0.532
SAMEA110241048	WGS	PAIRED	ILLUMINA	ERS12338670	ERP138888	Africa	NAM						lineage4.3.2	lineage4.3.2		Mycobacterium tuberculosis	FZB	2022-07-12	ERR9907746	ERX9450574	PRJEB54067					MDR-TB																						99.69	1732880	59	tuberculosis	1.093
SAMEA5189750	WGS	PAIRED	ILLUMINA	ERS2997244	ERP021867	Europe	GBR						La1.8.1	La1.8.1	La1	Mycobacterium bovis	WELLCOME SANGER INSTITUTE	2020-06-04	ERR4187961	ERX4149730	PRJEB19799					Other																						99.52	1942843	66	tuberculosis	2.267
SAMEA2710817	WGS	PAIRED	ILLUMINA	ERS531774	ERP006738	Asia	THA		2004				lineage1.1.1	lineage1.1.1	L1.1.1	Mycobacterium tuberculosis	SC	2015-02-10	ERR718322	ERX662244	PRJEB7056					Sensitive																						99.41	1597561	36	tuberculosis	1.662
SAMEA112806888	WGS	PAIRED	ILLUMINA	ERS14814434	ERP010814								lineage4.1.2.1	lineage4.1.2.1		Mycobacterium tuberculosis	FZB	2023-07-20	ERR11049539	ERX10496329	PRJEB9680					Sensitive																						99.43	1589015	52	tuberculosis	1.708
SAMN09284441	WGS	PAIRED	ILLUMINA	SRS3359963	SRP053287					domestic cattle	Bos taurus	2	La1.8.1	La1.8.1	La1	Mycobacterium bovis	USDA-NVSL-DBL	2018-05-31	SRR7240386	SRX4146346	PRJNA251692		As reported: Fed			Other																						99.48	1262777	69	tuberculosis	4.757
SAMEA1530672	WGS	PAIRED	ILLUMINA	ERS141912	ERP001072	Africa	MWI	Karonga	2000	human	Homo sapiens	3	lineage4.3.4.2.1	lineage4.3.4.2.1	L4.3.4.2.1	Mycobacterium tuberculosis	SC	2012-10-12	ERR176743	ERX152889	PRJEB2794		sputum			Sensitive							S						S								Coll_2018	99.7	2368381	54	tuberculosis	1.483
SAMEA5164037	WGS	PAIRED	ILLUMINA	ERS2971760	ERP112727								lineage4.1.2.1	lineage4.1.2.1		Mycobacterium tuberculosis	WELLCOME SANGER INSTITUTE	2020-04-19	ERR4025121	ERX4026509	PRJEB30294					Sensitive																						99.53	1751517	60	tuberculosis	0.59
SAMN08709145	WGS	PAIRED	ILLUMINA	SRS3041087	SRP128089	Europe	UKR			human	Homo sapiens	3	lineage4.1.2.1	lineage4.1.2.1		Mycobacterium tuberculosis	SAN RAFFAELE	2018-03-14	SRR6832622	SRX3788420	PRJNA428596					Sensitive	S	S			S		S	S					S	S				S			CRyPTIC_WHO2021_PMC7612554	99.45	2686686	56	tuberculosis	1.269
SAMN25778868	WGS	PAIRED	ILLUMINA	SRS12028849	SRP360243	Asia	CHN	Shanghai	2018	human	Homo sapiens	3	lineage4.4	lineage4.4		Mycobacterium tuberculosis	SHANGHAI PULMONARY HOSPITAL	2022-02-22	SRR18054809	SRX14206785	PRJNA804712		sputum			Pre-XDR-TB																						99.37	1842109	61	tuberculosis	1.341
SAMN16521687	WGS	PAIRED	ILLUMINA	SRS7571608	SRP288262	Africa	MDG		2006	human	Homo sapiens	3	lineage1.1.2	lineage1.1.2		Mycobacterium tuberculosis	SWISSTPH	2020-10-23	SRR12882685	SRX9348623	PRJNA670836		sputum			Sensitive																						99.24	1787151	39	tuberculosis	2.482
SAMN16966136	WGS	PAIRED	ILLUMINA	SRS7820519	SRP295468	Europe	BEL		2019	human	Homo sapiens	3	lineage4.1.2.1	lineage4.1.2.1		Mycobacterium tuberculosis	SCIENSANO	2020-12-02	SRR13180398	SRX9618321	PRJNA681718					Sensitive																						99.44	1318533	67	tuberculosis	1.372
SAMEA112805274	WGS	PAIRED	ILLUMINA	ERS14812820	ERP010814								lineage4.1.2.1	lineage4.1.2.1		Mycobacterium tuberculosis	FZB	2023-07-21	ERR11081470	ERX10528838	PRJEB9680					Other																						99.48	1628838	54	tuberculosis	0.937
SAMEA7555355	WGS	PAIRED	ILLUMINA	ERS5311998	ERP124941	Europe	GBR						lineage4.1.1.3	lineage4.1.1.3		Mycobacterium tuberculosis	PUBLIC HEALTH ENGLAND	2021-11-11	ERR4821986	ERX4691828	PRJEB41201					Sensitive																						99.44	1856069	41	tuberculosis	2.386
SAMEA3671359	WGS	PAIRED	ILLUMINA	ERS978508	ERP012852								lineage4.3.3	lineage4.3.3	L4.3.3	Mycobacterium tuberculosis	UNIVERSITY OF BASEL	2016-09-29	ERR1193693	ERX1267006	PRJEB11460					HR-TB																						99.52	1558909	71	tuberculosis	2.915
SAMEA3374843	WGS	PAIRED	ILLUMINA	ERS716764	ERP004677	South America	PER						lineage1.2.2.1	lineage1.2.2.1	L1.3.1	Mycobacterium tuberculosis	THE WELLCOME TRUST SANGER INSTITUTE	2016-03-05	ERR1023379	ERX1102251	PRJEB5280					MDR-TB																						99.38	1802192	51	tuberculosis	0.888
SAMEA4809069	WGS	PAIRED	ILLUMINA	ERS2628975	ERP021867	Europe	GBR						La1.8.1	La1.8.1	La1	Mycobacterium bovis	WELLCOME SANGER INSTITUTE	2020-01-15	ERR3797006	ERX3798973	PRJEB19799					Other																						98.96	1675764	58	tuberculosis	2.611
SAMEA113537902	WGS	PAIRED	ILLUMINA	ERS15534323	ERP147571	Africa	BWA						lineage4.1.2.1	lineage4.1.2.1		Mycobacterium tuberculosis	FZB	2023-09-17	ERR11465784	ERX10871941	PRJEB62480					Sensitive																						99.2	1636890	45	tuberculosis	0.791
SAMN27764276	WGS	PAIRED	ILLUMINA	SRS12741012	SRP276100	North America	USA	New Hyde Park	2019	human	Homo sapiens	3	lineage4;lineage2.2.1	lineage2.2.1		Mycobacterium tuberculosis	WADSWORTH CENTER	2022-04-25	SRR18913759	SRX14991678	PRJNA650381					Sensitive																						98.49	539691	16	tuberculosis	14.027
SAMEA112806397	WGS	PAIRED	ILLUMINA	ERS14813943	ERP010814								lineage2.2.1	lineage2.2.1		Mycobacterium tuberculosis	FZB	2023-07-21	ERR11082755	ERX10530124	PRJEB9680					HR-TB																						99.52	1587958	54	tuberculosis	2.311
SAMEA6875175	WGS	PAIRED	ILLUMINA	ERS4602736	ERP122165	Europe	ESP	Valencia	2016				lineage4.4.1.2	lineage4.4.1.2	L4.4.1.2	Mycobacterium tuberculosis	Instituto_de_Biomedicina_de_Valencia	2022-06-11	ERR4195757	ERX4156401	PRJEB38719			No		Sensitive	S					S																99.82	1869110	91	tuberculosis	1.229
SAMN06142913	WGS	PAIRED	ILLUMINA	SRS1862139	SRP095187	Asia	THA	Kanchanaburi	2008	human	Homo sapiens	3	lineage2.1	lineage2.1		Mycobacterium tuberculosis	MAHIDOL UNIVERSITY	2016-12-15	SRR5114022	SRX2426170	PRJNA357530		sputum			Pre-XDR-TB																						99.54	875565	44	tuberculosis	4.402
SAMN17167422	WGS	PAIRED	ILLUMINA	SRS7967553	SRP300321	Asia	MMR	Mandalay	2016	human	Homo sapiens	3	lineage2.2.1	lineage2.2.1	L2.2.1	Mycobacterium tuberculosis	DEPARTMENT OF MEDICAL RESEARCH	2021-01-04	SRR13355780	SRX9780100	PRJNA688014		sputum			Pre-XDR-TB																						99.53	1602646	55	tuberculosis	2.492
SAMEA7546285	WGS	PAIRED	ILLUMINA	ERS5302940	ERP124939	South America	PER		2018				lineage4.1.2.1	lineage4.1.2.1		Mycobacterium tuberculosis	UNIVERSIDAD PERUANA CAYETANO HEREDIA	2021-11-10	ERR4812780	ERX4682770	PRJEB41199					HR-TB	S	S			S	R	R	S	S				S	S	S	S	S	S	S		['CRyPTIC_reuse_table','Walker_2022']	99.68	1865882	59	tuberculosis	0.833
SAMEA3448367	WGS	PAIRED	ILLUMINA	ERS745951	ERP001072	Africa	MWI	Karonga					lineage3.1.1	lineage3.1.1		Mycobacterium tuberculosis	THE WELLCOME TRUST SANGER INSTITUTE	2016-03-03	ERR1063844	ERX1143994	PRJEB2794					Sensitive																						99.53	1767531	50	tuberculosis	0.3
SAMEA7563373	WGS	PAIRED	ILLUMINA	ERS5320006	ERP125013	Asia	NPL						lineage2.2.1	lineage2.2.1		Mycobacterium tuberculosis	IML GAUTING	2021-11-11	ERR4830933	ERX4700917	PRJEB41272					Pre-XDR-TB	S				R	I	R	S	R				R		S	S	S	R	S	R	['Walker_2022','CRyPTIC_reuse_table']	99.53	1634919	55	tuberculosis	1.872
SAMEA8741773	WGS	PAIRED	ILLUMINA	ERS6421355	ERP135611	Europe	BEL						lineage2.2.1	lineage2.2.1		Mycobacterium tuberculosis	PHS SWEDEN	2022-03-15	ERR8665995	ERX8324426	PRJEB51021					Pre-XDR-TB	S				S	I	R	S	R				R		S	S	S	R	S	R	CRyPTIC_reuse_table	99.46	1871630	60	tuberculosis	1.644
SAMD00263653	WGS	PAIRED	ILLUMINA	DRS357016	DRP011011	Asia	VNM	Da Nang					lineage2.2.1	lineage2.2.1		Mycobacterium tuberculosis	RIT_JATA	2024-01-10	DRR261043	DRX250746	PRJDB10923					Sensitive																						99.43	621734	41	tuberculosis	3.433
SAMEA112802094	WGS	PAIRED	ILLUMINA	ERS14809640	ERP010814								lineage4.8	lineage4.8		Mycobacterium tuberculosis	FZB	2023-07-21	ERR11068294	ERX10515224	PRJEB9680					HR-TB																						99.46	1763927	57	tuberculosis	1.178
SAMN06091755	WGS	PAIRED	ILLUMINA	SRS1827887	SRP094134	Asia	VNM	Ho Chi Minh City		human	Homo sapiens	3	lineage1.1.1	lineage1.1.1	L1.1.1	Mycobacterium tuberculosis	UNIVERSITY OF MELBOURNE	2016-11-30	SRR5065456	SRX2385822	PRJNA355614		sputum			HR-TB																						99.17	1376638	45	tuberculosis	4.129
SAMN41154956	WGS	PAIRED	ILLUMINA	SRS21182899	SRP399923	Oceania	AUS	Victoria	2023	human	Homo sapiens	3	lineage1.1.2	lineage1.1.2		Mycobacterium tuberculosis	MDUPHL	2024-05-01	SRR28868723	SRX24428328	PRJNA857537					Sensitive																						99.37	1610008	56	tuberculosis	2.828
SAMN17019733	WGS	PAIRED	ILLUMINA	SRS7863271	SRP297425	Europe	BLR	Minsk		human	Homo sapiens	3	lineage2.2.1	lineage2.2.1		Mycobacterium tuberculosis	NIH / NIAID	2020-12-09	SRR13232560	SRX9664777	PRJNA683067		sputum			MDR-TB																						99.54	1631844	56	tuberculosis	1.743
SAMN41389333	WGS	PAIRED	ILLUMINA	SRS21288302	SRP507535					human	Homo sapiens	3	lineage4.1.2.1	lineage4.1.2.1		Mycobacterium tuberculosis	FIND, THE FOUNDATION FOR INNOVATIVE NEW DIAGNOSTICS	2024-05-14	SRR29017348	SRX24543778	PRJNA1109295					MDR-TB																						99.59	652476	22	tuberculosis	3.746
SAMEA7549657	WGS	PAIRED	ILLUMINA	ERS5306308	ERP124941	Europe	GBR						lineage4.3.1	lineage4.3.1		Mycobacterium tuberculosis	PUBLIC HEALTH ENGLAND	2021-11-10	ERR4816296	ERX4686138	PRJEB41201					Sensitive																						99.49	1766520	40	tuberculosis	2.04
SAMEA7525597	WGS	PAIRED	ILLUMINA	ERS5282071	ERP124850	Asia	IND	Mumbai					lineage3	lineage3		Mycobacterium tuberculosis	FOUNDATION FOR MEDICAL RESEARCH INDIA	2021-11-09	ERR4797055	ERX4666470	PRJEB41116					Sensitive	S	S			S	S	S	S	S				S		S	S	S	S	S	S	['Walker_2022','CRyPTIC_reuse_table']	99.38	1495229	47	tuberculosis	4.073
SAMEA3356003	WGS	PAIRED	ILLUMINA	ERS2400839	ERP107969	Europe	ESP						lineage4.3.3	lineage4.3.3	L4.3.3	Mycobacterium tuberculosis	FISABIO	2022-07-23	ERR2516161	ERX2535377	PRJEB25998					MDR-TB					R		R					R	R	R							Walker_2022	98.97	969558	41	tuberculosis	2.047
SAMEA112181280	WGS	PAIRED	ILLUMINA	ERS14291120	ERP142932	Africa	ZAF		2012	human	Homo sapiens	3	lineage2.2.2	lineage4.9		Mycobacterium tuberculosis	UNIVERSITY OF ANTWERP	2022-12-07	ERR10610075	ERX10082425	PRJEB57919		sputum			Pre-XDR-TB																						69.02	516986	17	tuberculosis	9.365
SAMEA112804003	WGS	PAIRED	ILLUMINA	ERS14811549	ERP010814								lineage4.1.2.1	lineage4.1.2.1		Mycobacterium tuberculosis	FZB	2023-07-20	ERR11044319	ERX10491110	PRJEB9680					Sensitive																						99.56	1639770	56	tuberculosis	1.4
SAMN33756412	WGS	PAIRED	ILLUMINA	SRS17044873	SRP427259	Asia	GEO	Tbilisi	2021	human	Homo sapiens	3	lineage2.2.1	lineage2.2.1		Mycobacterium tuberculosis	NIH / NIAID	2023-03-17	SRR23862075	SRX19674620	PRJNA944654		sputum			MDR-TB																						99.42	1710505	54	tuberculosis	1.288
SAMN40566460	WGS	PAIRED	ILLUMINA	SRS20809229	SRP338930	North America	USA	New York state	2020	human	Homo sapiens	3	lineage1.2.2.2	lineage1.2.2.2		Mycobacterium tuberculosis	WADSWORTH CENTER	2024-03-21	SRR28409519	SRX24014099	PRJNA766641		sputum			Sensitive																						99.31	1623545	75	tuberculosis	3.037
SAMN31673295	WGS	PAIRED	ILLUMINA	SRS15724279	SRP407089	Oceania	AUS	NSW	2018	human	Homo sapiens	3	lineage1.1.2	lineage1.1.2		Mycobacterium tuberculosis	INSTITUTE OF CLINICAL PATHOLOGY AND MEDICAL RESEARCH	2022-11-09	SRR22251059	SRX18227997	PRJNA899911					Sensitive																						99.19	1798069	53	tuberculosis	2.112
SAMEA7527251	WGS	PAIRED	ILLUMINA	ERS5283723	ERP124850	Asia	IND	Mumbai					lineage2.2.1	lineage2.2.1		Mycobacterium tuberculosis	FOUNDATION FOR MEDICAL RESEARCH INDIA	2021-11-10	ERR4798691	ERX4668115	PRJEB41116					Pre-XDR-TB	R	R				R		R	R							S		R	S		Walker_2022	99.55	1675897	52	tuberculosis	1.869
SAMEA113537620	WGS	PAIRED	['ILLUMINA','ILLUMINA']	ERS15534041		Africa	BWA						lineage4.1.1.3	lineage4.1.1.3		Mycobacterium tuberculosis			['ERR11465464','ERR11465463']	['ERX10871620','ERX10871621']	PRJEB62480					Sensitive																						98.34	1369286	34	tuberculosis	1.325
SAMEA7564120	WGS	PAIRED	ILLUMINA	ERS5320752	ERP125021	Asia	VNM						lineage2.2.1.1	lineage2.2.1.1		Mycobacterium tuberculosis	OUCRU-HCMC	2021-11-11	ERR4831805	ERX4701748	PRJEB41280					MDR-TB	S				I	S	R	S	S				R		S	S	S	S	S	R	['Walker_2022','CRyPTIC_reuse_table']	99.63	1236332	42	tuberculosis	4.091
SAMN06091743	WGS	PAIRED	ILLUMINA	SRS1827779	SRP094134	Asia	VNM	Ho Chi Minh City		human	Homo sapiens	3	lineage1.1.1.1	lineage1.1.1.1	L1.1.1.1	Mycobacterium tuberculosis	UNIVERSITY OF MELBOURNE	2016-11-30	SRR5065346	SRX2385713	PRJNA355614		sputum			Sensitive																						99.14	1369191	45	tuberculosis	4.391
SAMEA4798947	WGS	PAIRED	ILLUMINA	ERS2618866	ERP109980	Africa	COD	Kinshasa	2010	human	Homo sapiens	3	lineage4.3.4.2	lineage4.3.4.2	L4.3.4.2	Mycobacterium tuberculosis	INSTITUTE OF TROPICAL MEDICINE	2018-10-09	ERR2707231	ERX2721510	PRJEB27847		sputum			MDR-TB																						99.82	1684371	59	tuberculosis	2.605
SAMN19688402	WGS	PAIRED	ILLUMINA	SRS9198321	SRP323639	Europe	MDA		2019	human	Homo sapiens	3	lineage2.2.1	lineage2.2.1		Mycobacterium tuberculosis	SIMON FRASER UNIVERSITY	2021-06-13	SRR14801586	SRX11134931	PRJNA736718					MDR-TB																						99.54	1542778	53	tuberculosis	1.662
SAMN04330047	WGS	PAIRED	ILLUMINA	SRS1986877	SRP067327					human	Homo sapiens	3	lineage2.2.1	lineage2.2.1	L2.2.1	Mycobacterium tuberculosis	ST.PETERSBURG STATE UNIVERSITY	2017-02-17	SRR5266534	SRX2570616	PRJNA305488					Pre-XDR-TB																						99.44	788010	37	tuberculosis	1.589
SAMN31673935	WGS	PAIRED	ILLUMINA	SRS15723086	SRP407089	Oceania	AUS	NSW	2020	human	Homo sapiens	3	lineage4.6.2	lineage4.6.2		Mycobacterium tuberculosis	INSTITUTE OF CLINICAL PATHOLOGY AND MEDICAL RESEARCH	2022-11-09	SRR22250180	SRX18226738	PRJNA899911					Sensitive																						99.71	2204303	54	tuberculosis	2.263
SAMN03648404	WGS	PAIRED	ILLUMINA	SRS991271	SRP061066	Europe	GBR						lineage3	lineage3	L3	Mycobacterium tuberculosis	UNIVERSITY OF OXFORD	2015-07-23	SRR2101157	SRX1095851	PRJNA282721					Other					S		S					S	S								CRyPTIC_WHO2021_PMC7612554	99.35	1708409	38	tuberculosis	0.522
SAMN30157668	WGS	PAIRED	ILLUMINA	SRS14573037	SRP390552	Asia	CHN	Guangdong	2016	human	Homo sapiens	3	lineage4.5	lineage4.5		Mycobacterium tuberculosis	CENTRE FOR TUBERCULOSIS CONTROL OF GUANGDONG PROVINCE	2022-08-08	SRR20969447	SRX16987273	PRJNA866200		sputum			Sensitive																						99.54	1827246	62	tuberculosis	0.55
SAMEA112799074	WGS	PAIRED	ILLUMINA	ERS14806620	ERP010814								lineage2.2.1	lineage2.2.1		Mycobacterium tuberculosis	FZB	2023-07-20	ERR11044806	ERX10491597	PRJEB9680					Sensitive																						99.33	1655206	56	tuberculosis	1.926
SAMEA2783486	WGS	PAIRED	ILLUMINA	ERS553231	ERP006738	Asia	THA		2004				lineage1.2.1.2.1	lineage1.2.1.2.1	L2.2.1	Mycobacterium tuberculosis	SC	2016-01-09	ERR751958	ERX695640	PRJEB7056					Sensitive																						99.32	1525937	34	tuberculosis	0.74
SAMEA113556331	WGS	PAIRED	ILLUMINA	ERS15552454	ERP147779	Africa	MOZ	Maputo					lineage4.3.4.2.1	lineage4.3.4.2.1		Mycobacterium tuberculosis	FZB	2023-09-24	ERR11488797	ERX10894973	PRJEB62665					MDR-TB																						99.54	1748110	54	tuberculosis	1.831
SAMN19688030	WGS	PAIRED	ILLUMINA	SRS9198188	SRP323639	Europe	MDA		2019	human	Homo sapiens	3	lineage4.1.2.1	lineage4.1.2.1		Mycobacterium tuberculosis	SIMON FRASER UNIVERSITY	2021-06-13	SRR14801719	SRX11134798	PRJNA736718					Sensitive																						99.52	1469218	50	tuberculosis	1.085
SAMN29637402	WGS	PAIRED	ILLUMINA	SRS13836423	SRP386201	Europe	SVN		2001	human	Homo sapiens	3	lineage4.1.2.1	lineage4.1.2.1		Mycobacterium tuberculosis	UNIVERSITY CLINIC OF RESPIRATORY AND ALLERGIC DISEASES	2022-07-13	SRR20139568	SRX16174619	PRJNA851574		bronchoalveolar lavage			MDR-TB																						99.64	1630520	55	tuberculosis	1.818
SAMEA104362412	WGS	PAIRED	ILLUMINA	ERS1987390	ERP104985	South America	PER						lineage4.8	lineage4.8		Mycobacterium tuberculosis	UNIVERSIDAD PERUANA CAYETANO HEREDIA, PERU	2021-10-17	ERR2184571	ERX2240738	PRJEB23245					Sensitive	S				S	S	S	S	S				S		S	S	S	S	S	S	['CRyPTIC_reuse_table','Walker_2022']	99.7	1718688	59	tuberculosis	1.606
SAMN21895621	WGS	PAIRED	ILLUMINA	SRS10370123	SRP338930	North America	USA	New York state	2019	human	Homo sapiens	3	lineage3	lineage3		Mycobacterium tuberculosis	WADSWORTH CENTER - NYS DOH	2021-09-29	SRR16115017	SRX12400608	PRJNA766641					Sensitive							S														CRyPTIC_WHO2021_PMC7612554	99.46	939358	42	tuberculosis	3.274
SAMEA3420840	WGS	PAIRED	ILLUMINA	ERS2401403	ERP107971	Europe	NLD						lineage4.1.2.1	lineage4.1.2.1	L4.1.2.1	Mycobacterium tuberculosis	HARVARD MEDICAL SCHOOL	2021-10-23	ERR2516725	ERX2535941	PRJEB26000					MDR-TB							S						S								Walker_2022	99.45	830094	19	tuberculosis	11.736
SAMN40566443	WGS	PAIRED	ILLUMINA	SRS20809190	SRP338930	North America	USA	New York state	2020	human	Homo sapiens	3	lineage2.2.1	lineage2.2.1		Mycobacterium tuberculosis	WADSWORTH CENTER	2024-03-21	SRR28409559	SRX24014059	PRJNA766641		sputum			Sensitive																						99.34	1303727	51	tuberculosis	3.198
SAMEA3501010	WGS	PAIRED	ILLUMINA	ERS808159	ERP010845	North America	GRL	East Greenland					lineage4.8	lineage4.8	L4.8	Mycobacterium tuberculosis	FZB	2016-09-29	ERR978688	ERX1055549	PRJEB9709					Sensitive																						99.63	1454949	50	tuberculosis	2.987
SAMEA7547384	WGS	PAIRED	ILLUMINA	ERS5304038	ERP124940	South America	BRA						lineage4.3.4.1	lineage4.3.4.1		Mycobacterium tuberculosis	BRAZIL	2021-11-10	ERR4813878	ERX4683868	PRJEB41200					MDR-TB	S				R	R	R	S	S				R		S	S		S	S	R	['CRyPTIC_reuse_table','Walker_2022']	99.73	1808879	66	tuberculosis	5.716
SAMEA3374761	WGS	PAIRED	ILLUMINA	ERS716682	ERP004677	South America	PER						lineage4.8	lineage4.8	L4.8	Mycobacterium tuberculosis	THE WELLCOME TRUST SANGER INSTITUTE	2016-03-05	ERR1023321	ERX1102193	PRJEB5280					Sensitive																						99.66	1819985	51	tuberculosis	0.396
SAMN12551434	WGS	PAIRED	ILLUMINA	SRS5322498	SRP219763	Asia	CHN	Shenzhen	2015	human	Homo sapiens	3	lineage2.2.1	lineage2.2.1	L2	Mycobacterium tuberculosis	FUDAN UNIVERSITY	2019-08-30	SRR10040334	SRX6775411	PRJNA559678		sputum			MDR-TB																						99.61	1743465	59	tuberculosis	1.526
SAMEA112800037	WGS	PAIRED	ILLUMINA	ERS14807583	ERP010814								lineage4.3.3	lineage4.3.3		Mycobacterium tuberculosis	FZB	2023-07-20	ERR11049940	ERX10496730	PRJEB9680					Sensitive																						99.5	1225530	40	tuberculosis	3.46
SAMEA3558556	WGS	PAIRED	ILLUMINA	ERS865705	ERP011639	Africa	ZAF						lineage2.2.1	lineage2.2.1	L2.2.1	Mycobacterium tuberculosis	LSHTM	2015-12-10	ERR1035023	ERX1113821	PRJEB10385					MDR-TB	R				S	S	R			R			R								Coll_2018	99.49	1611085	36	tuberculosis	3.339
SAMN08436056	WGS	PAIRED	ILLUMINA	SRS2894763	SRP128089	Asia	BGD			human	Homo sapiens	3	lineage1.1.3.1	lineage1.1.3.1	L1.1.3	Mycobacterium tuberculosis	SAN RAFFAELE	2018-02-21	SRR6650152	SRX3627980	PRJNA428596					Sensitive					S		S		S				S	S				S			CRyPTIC_WHO2021_PMC7612554	99.28	1604321	35	tuberculosis	3.828
SAMEA112801535	WGS	PAIRED	ILLUMINA	ERS14809081	ERP010814								lineage4.1.2.1	lineage4.1.2.1		Mycobacterium tuberculosis	FZB	2023-07-21	ERR11067732	ERX10514662	PRJEB9680					Sensitive																						99.24	1721695	55	tuberculosis	1.463
SAMN07766318	WGS	PAIRED	ILLUMINA	SRS2577414	SRP119652	North America	CAN	British Columbia	2012	human	Homo sapiens	3	lineage2.2.1	lineage2.2.1	L2	Mycobacterium tuberculosis	BC CENTRE FOR DISEASE CONTROL PUBLIC HEALTH LABORATORY	2017-10-10	SRR6153145	SRX3265192	PRJNA413593					HR-TB					S		R					S	S	S							CRyPTIC_WHO2021_PMC7612554	99.34	1801976	51	tuberculosis	1.459
SAMEA2342425	WGS	PAIRED	ILLUMINA	ERS400110	ERP003508								lineage4.6.2.2	lineage4.6.2.2	L4	Mycobacterium tuberculosis	SC	2014-06-10	ERR502393	ERX467750	PRJEB4239					HR-TB																						99.8	2798027	64	tuberculosis	1.27
SAMEA6359952	WGS	PAIRED	ILLUMINA	ERS4126201	ERP021867	Europe	GBR						La1.8.1	La1.8.1	La1	Mycobacterium bovis	WELLCOME SANGER INSTITUTE	2021-04-07	ERR5311076	ERX5100479	PRJEB19799					Other																						42.19	761824	21	tuberculosis	4.668
SAMEA7156945	WGS	PAIRED	ILLUMINA	ERS4917407	ERP123095	Asia	GEO						lineage2.2.1	lineage2.2.1		Mycobacterium tuberculosis	SWISS TROPICAL AND PUBLIC HEALTH INSTITUTE	2021-05-15	ERR5864801	ERX5510596	PRJEB39561					Pre-XDR-TB																						99.33	1636326	36	tuberculosis	1.063
SAMEA7552392	WGS	PAIRED	ILLUMINA	ERS5309039	ERP124941	Europe	GBR						lineage4.9	lineage4.9		Mycobacterium tuberculosis	PUBLIC HEALTH ENGLAND	2021-11-10	ERR4819027	ERX4688869	PRJEB41201					Sensitive																						99.94	2815587	63	tuberculosis	1.005
SAMN02419666	WGS	PAIRED	['ILLUMINA','ILLUMINA','ILLUMINA','ILLUMINA']	SRS553843		Europe	BLR			human	Homo sapiens	3	lineage4.7	lineage4.7	L4.7	Mycobacterium tuberculosis			['SRR1163287','SRR1172027','SRR1162967','SRR1169015']	['SRX470577','SRX466028']	PRJNA229708		As reported: excreted bodily substance			Sensitive																						99.6	5905744	138	tuberculosis	0.622
SAMN09914683	WGS	PAIRED	ILLUMINA	SRS3715492	SRP156366	Europe	MDA		2013	human	Homo sapiens	3	lineage4.2.1	lineage4.2.1	L4	Mycobacterium tuberculosis	YALE SCHOOL OF PUBLIC HEALTH	2018-08-26	SRR7755659	SRX4611651	PRJNA482716					MDR-TB																						99.2	1271807	27	tuberculosis	3.496
SAMN13071972	WGS	PAIRED	ILLUMINA	SRS5552108	SRP226525	Asia	IND	Andhra Pradesh - Nuzendla	2018	human	Homo sapiens	3	La1.2.BCG	La1.2.BCG	La1	Mycobacterium bovis	THE PENNSYLVANIA STATE UNIVERSITY	2019-10-23	SRR10321153	SRX7031999	PRJNA575883		lymph node		BCG	Other																						99.03	956272	49	tuberculosis	3.701
SAMEA112804179	WGS	PAIRED	ILLUMINA	ERS14811725	ERP010814								lineage4.8	lineage4.8		Mycobacterium tuberculosis	FZB	2023-07-20	ERR11044495	ERX10491286	PRJEB9680					Sensitive																						99.62	1637430	55	tuberculosis	1.559
SAMEA2267002	WGS	PAIRED	ILLUMINA	ERS374471	ERP001072	Africa	MWI	Karonga					lineage1.2.2.2	lineage1.2.2.2	L1.2.2	Mycobacterium tuberculosis	SC	2014-05-14	ERR473297	ERX439128	PRJEB2794					Sensitive																						99.25	1641376	38	tuberculosis	1.605
SAMEA112800494	WGS	PAIRED	ILLUMINA	ERS14808040	ERP010814								lineage2.2.1	lineage2.2.1		Mycobacterium tuberculosis	FZB	2023-07-20	ERR11050465	ERX10497256	PRJEB9680					Sensitive																						99.49	1355449	46	tuberculosis	2.822
SAMEA2683070	WGS	PAIRED	ILLUMINA	ERS519131	ERP004677	South America	PER		2011	human	Homo sapiens	3	lineage4.3.3	lineage4.3.3	L4.3.3	Mycobacterium tuberculosis	SC	2016-01-09	ERR751587	ERX695269	PRJEB5280					MDR-TB																						99.58	1524869	34	tuberculosis	1.266
SAMEA7554083	WGS	PAIRED	ILLUMINA	ERS5310728	ERP124941	Europe	GBR						lineage4.9	lineage4.9		Mycobacterium tuberculosis	PUBLIC HEALTH ENGLAND	2021-11-11	ERR4820716	ERX4690558	PRJEB41201					Sensitive																						99.91	1987213	67	tuberculosis	2.294
SAMEA3391712	WGS	PAIRED	ILLUMINA	ERS728028	ERP004216	Africa	GMB						lineage6	lineage6	L6.1.3	Mycobacterium africanum	THE WELLCOME TRUST SANGER INSTITUTE	2016-02-28	ERR1023273	ERX1102145	PRJEB4884					Other																						98.96	1756174	50	tuberculosis	1.442
SAMEA2417029	WGS	['PAIRED','SINGLE']	['ILLUMINA','ILLUMINA']	ERS423490		Europe	NOR			human	Homo sapiens	3	lineage4.8	lineage4.8		Mycobacterium tuberculosis			['ERR459440','ERR461940']	['ERX425781','ERX428281']	PRJEB5899		sputum			Sensitive																						99.9	1834223	62	tuberculosis	1.435
SAMN03647755	WGS	PAIRED	ILLUMINA	SRS990232	SRP061066	Europe	GBR						lineage1.1.3.1	lineage1.1.3.1	L1.1.3.1	Mycobacterium tuberculosis	UNIVERSITY OF OXFORD	2015-07-23	SRR2100582	SRX1095276	PRJNA282721					Sensitive					S		S					S	S								CRyPTIC_WHO2021_PMC7612554	99.13	1881911	42	tuberculosis	0.713
SAMN13169536	WGS	PAIRED	ILLUMINA	SRS5596648	SRP227831	Europe	MDA	Chisinau	2013	human	Homo sapiens	3	lineage4.2.1	lineage4.2.1	L4	Mycobacterium tuberculosis	NIH / NIAID	2019-10-31	SRR10380052	SRX7080882	PRJNA586859		sputum			MDR-TB																						99.48	2201937	75	tuberculosis	0.2
SAMN18648593	WGS	PAIRED	ILLUMINA	SRS8656614	SRP289688	South America	BRA	Mato Grosso do Sul, Campo Grande	2017	human	Homo sapiens	3	lineage4.1.2.1	lineage4.1.2.1		Mycobacterium tuberculosis	STANFORD UNIVERSITY	2021-04-07	SRR14165006	SRX10533341	PRJNA671770		sputum			Other																						99.56	1941628	66	tuberculosis	1.78
SAMN40707293	WGS	PAIRED	ILLUMINA	SRS20902441	SRP491750	North America	USA		2024	human	Homo sapiens	3	lineage2.2.1.1	lineage2.2.1.1		Mycobacterium tuberculosis	TXDSHS	2024-04-01	SRR28514701	SRX24115682	PRJNA1080563		sputum			Sensitive																						99.4	1670582	54	tuberculosis	2.074
SAMEA5542030	WGS	PAIRED	ILLUMINA	ERS3344089	ERP114520	Asia	PHL						lineage1.2.1.2.1	lineage1.2.1.2.1	L2.2.1	Mycobacterium tuberculosis	LSHTM	2019-07-23	ERR3256121	ERX3282890	PRJEB31905					Sensitive																						99.45	1225473	82	tuberculosis	0.938
SAMEA6875191	WGS	PAIRED	ILLUMINA	ERS4602752	ERP122165	Europe	ESP	Valencia	2016				lineage4.8	lineage4.8	L4.1	Mycobacterium tuberculosis	Instituto_de_Biomedicina_de_Valencia	2022-06-11	ERR4195784	ERX4156417	PRJEB38719			No		Sensitive	S					S																99.74	1771323	94	tuberculosis	1.008
SAMEA2534811	WGS	PAIRED	ILLUMINA	ERS458213	ERP010662	Africa	COG						lineage5.2	lineage5.2	L5	Mycobacterium africanum	FZB	2015-08-05	ERR552673	ERX511742	PRJEB9545					Sensitive																						99.57	1356929	76	tuberculosis	3.286
SAMEA7563355	WGS	PAIRED	ILLUMINA	ERS5319988	ERP125013	Asia	NPL						lineage2.2.1	lineage2.2.1		Mycobacterium tuberculosis	IML GAUTING	2021-11-11	ERR4830915	ERX4700899	PRJEB41272					Pre-XDR-TB	S				I	I	R	S	R				R		S	S	S	R	S	R	['CRyPTIC_reuse_table','Walker_2022']	99.54	1644456	56	tuberculosis	1.961
SAMN06010357	WGS	PAIRED	ILLUMINA	SRS20795082	SRP496567	South America	PER	Lima	2012	human	Homo sapiens	3	lineage4.3.3	lineage4.3.3		Mycobacterium tuberculosis	FIND, THE FOUNDATION FOR INNOVATIVE NEW DIAGNOSTICS	2024-03-20	SRR28393496	SRX23998512	PRJNA343736		As reported: patient			MDR-TB																						99.75	890992	26	tuberculosis	3.826
SAMN37848837	WGS	PAIRED	ILLUMINA	SRS19170561	SRP466602	Asia	VNM	Ho Chi Minh City		human	Homo sapiens	3	lineage1.1.1.1	lineage1.1.1.1		Mycobacterium tuberculosis	UNIVERSITY OF MELBOURNE/ THE PETER DOHERTY INSTITUTE FOR INFECTION AND IMMUNITY	2023-10-16	SRR26399507	SRX22105484	PRJNA1028637		sputum			Sensitive																						99.31	1597506	54	tuberculosis	1.57
SAMN40466024	WGS	PAIRED	ILLUMINA	SRS20757074	SRP495384	Europe	MDA			human	Homo sapiens	3	lineage2.2.1	lineage2.2.1		Mycobacterium tuberculosis	FIND, THE FOUNDATION FOR INNOVATIVE NEW DIAGNOSTICS	2024-03-15	SRR28351424	SRX23956730	PRJNA1087582		sputum			XDR-TB																						99.77	1787917	57	tuberculosis	1.269
SAMEA1485378	WGS	PAIRED	ILLUMINA	ERS108071	ERP001072	Africa	MWI	Karonga	2003	human	Homo sapiens	3	lineage4.3.4.2.1	lineage4.3.4.2.1	L4.3.4.2.1	Mycobacterium tuberculosis	SC	2014-10-19	ERR161057	ERX136907	PRJEB2794		sputum			Sensitive																						98.98	1684103	39	tuberculosis	1.442
SAMN09685327	WGS	PAIRED	ILLUMINA	SRS3557480	SRP154271	Africa	UGA	Kampala	2010	human	Homo sapiens	3	lineage4.6.1	lineage4.6.1	L4	Mycobacterium tuberculosis	MAKERERE UNIVERSITY	2018-07-18	SRR7535051	SRX4402987	PRJNA481638		sputum			Sensitive																						99.33	1718194	40	tuberculosis	2.918
SAMEA14460139	WGS	PAIRED	ILLUMINA	ERS12087086	ERP137916	Africa	GMB		2012	human	Homo sapiens	3	lineage4.1.2.1	lineage4.1.2.1		Mycobacterium tuberculosis	INSTITUTE OF TROPICAL MEDICINE	2022-06-25	ERR9786321	ERX9333597	PRJEB53138		sputum			HR-TB																						99.36	607377	30	tuberculosis	3.802
SAMEA7552580	WGS	PAIRED	ILLUMINA	ERS5309227	ERP124941	Europe	GBR						lineage1.1.2	lineage1.1.2		Mycobacterium tuberculosis	PUBLIC HEALTH ENGLAND	2021-11-10	ERR4819215	ERX4689057	PRJEB41201					Other					S		S						S								Walker_2022	98.63	2763486	62	tuberculosis	1.841
SAMEA113538280	WGS	PAIRED	['ILLUMINA','ILLUMINA']	ERS15534701		Africa	BWA						lineage4.4.1.1	lineage4.4.1.1		Mycobacterium tuberculosis			['ERR11466216','ERR11466217']	['ERX10872374','ERX10872373']	PRJEB62480					Sensitive																						99.36	1377914	40	tuberculosis	0.7
SAMN10592335	WGS	PAIRED	ILLUMINA	SRS4172005	SRP173574	Europe	RUS	Ekaterinburg	2017	human	Homo sapiens	3	lineage2.2.1	lineage2.2.1	L2.2.1	Mycobacterium tuberculosis	VAVILOV INSTITUTE OF GENERAL GENETICS RUSSIAN ACADEMY OF SCIENCES	2018-12-19	SRR8351921	SRX5162882	PRJNA509547		lung			Pre-XDR-TB																						99.58	1678276	42	tuberculosis	0.788
SAMN10961359	WGS	PAIRED	ILLUMINA	SRS4425921	SRP187237	Asia	CHN	Wenzhou	2016	human	Homo sapiens	3	lineage2.2.1	lineage2.2.1	L2.2.1	Mycobacterium tuberculosis	HUASHAN HOSPITAL, FUDAN UNIVERSITY	2019-03-01	SRR8651600	SRX5449330	PRJNA522942		sputum			Pre-XDR-TB																						99.38	1913556	63	tuberculosis	2.19
SAMN41146655	WGS	PAIRED	ILLUMINA	SRS21174157	SRP338930	North America	USA	New York state	2022	human	Homo sapiens	3	lineage2.2.1	lineage2.2.1		Mycobacterium tuberculosis	WADSWORTH CENTER	2024-05-01	SRR28858628	SRX24418688	PRJNA766641					Sensitive																						99.57	1614374	54	tuberculosis	1.407
SAMEA5329305	WGS	PAIRED	ILLUMINA	ERS3135500	ERP113661								lineage2.2.1	lineage2.2.1		Mycobacterium tuberculosis complex sp.	FZB	2019-06-30	ERR3148060	ERX3177026	PRJEB31144					MDR-TB																						99.56	1225026	42	tuberculosis	2.355
SAMEA3500998	WGS	PAIRED	ILLUMINA	ERS808147	ERP010845	North America	GRL	East Greenland					lineage4.4.1.1	lineage4.4.1.1	L4.4.1.1	Mycobacterium tuberculosis	FZB	2016-09-29	ERR978674	ERX1055535	PRJEB9709					Sensitive																						99.72	1345480	46	tuberculosis	3.137
SAMN30158211	WGS	PAIRED	ILLUMINA	SRS14572950	SRP390552	Asia	CHN	Guangdong	2018	human	Homo sapiens	3	lineage2.2.1	lineage2.2.1		Mycobacterium tuberculosis	CENTRE FOR TUBERCULOSIS CONTROL OF GUANGDONG PROVINCE	2022-08-08	SRR20969534	SRX16987186	PRJNA866200		sputum			Sensitive																						99.5	1858429	63	tuberculosis	1.136
SAMEA7528809	WGS	PAIRED	ILLUMINA	ERS5285279	ERP124850	Asia	IND	Mumbai					lineage3	lineage3		Mycobacterium tuberculosis	FOUNDATION FOR MEDICAL RESEARCH INDIA	2021-11-10	ERR4800224	ERX4669639	PRJEB41116					Sensitive	S	S				S	S	S	S				S			S		S	S		Walker_2022	99.41	1546316	51	tuberculosis	0.439
SAMEA14460174	WGS	PAIRED	ILLUMINA	ERS12087121	ERP137916	Africa	GMB		2012	human	Homo sapiens	3	lineage4.8	lineage4.8		Mycobacterium tuberculosis	INSTITUTE OF TROPICAL MEDICINE	2022-06-25	ERR9786356	ERX9333632	PRJEB53138		sputum			Sensitive																						99.73	1259904	78	tuberculosis	2.877
SAMN10462604	WGS	PAIRED	ILLUMINA	SRS4072292	SRP170108	Asia	NPL		2010	human	Homo sapiens	3	lineage2.2.1	lineage2.2.1	L2	Mycobacterium tuberculosis	SWISS TROPICAL AND PUBLIC HEALTH INSTITUTE	2018-11-22	SRR8237329	SRX5055630	PRJNA488343		sputum			Sensitive																						99.34	1636332	41	tuberculosis	1.984
SAMEA112806600	WGS	PAIRED	ILLUMINA	ERS14814146	ERP010814								lineage4.7	lineage4.7		Mycobacterium tuberculosis	FZB	2023-07-21	ERR11082966	ERX10530335	PRJEB9680					Sensitive																						99.65	1675962	58	tuberculosis	2.009
SAMN07999094	WGS	PAIRED	ILLUMINA	SRS2677995	SRP124760	Asia	CHN	Shanghai,Songjiang	2014	human	Homo sapiens	3	lineage2.2.1	lineage2.2.1	L2.2.1	Mycobacterium tuberculosis	FUDAN UNIVERSITY	2017-11-10	SRR6280245	SRX3382470	PRJNA417753		sputum			Sensitive																						99.5	1979020	45	tuberculosis	2.449
SAMN09914703	WGS	PAIRED	ILLUMINA	SRS3715455	SRP156366	Europe	MDA		2014	human	Homo sapiens	3	lineage4.2.1	lineage4.2.1	L4	Mycobacterium tuberculosis	YALE SCHOOL OF PUBLIC HEALTH	2018-08-26	SRR7755697	SRX4611613	PRJNA482716					Pre-XDR-TB																						99.22	1358194	29	tuberculosis	1.958
SAMN36974153	WGS	PAIRED	ILLUMINA	SRS18600048	SRP454875					human	Homo sapiens	3	lineage4.5	lineage4.5		Mycobacterium tuberculosis	CHINESE CENTER FOR DISEASE CONTROL AND PREVENTION	2023-08-14	SRR25628596	SRX21355435	PRJNA1005189					MDR-TB																						99.52	1799472	61	tuberculosis	0.372
SAMEA1118941	WGS	PAIRED	ILLUMINA	ERS2398350	ERP107961	Europe	GBR	England					lineage3.1.2	lineage3.1.2	L3.1.2	Mycobacterium tuberculosis	PHE	2022-07-23	ERR2513760	ERX2532970	PRJEB25991					Sensitive	S	S			S		S	S	S			S	S	S				S			Walker_2022	99.52	1816694	41	tuberculosis	0.91
SAMN09284378	WGS	PAIRED	ILLUMINA	SRS3359589	SRP053287					domestic cattle	Bos taurus	2	La1.8.1	La1.8.1	La1	Mycobacterium bovis	USDA-NVSL-DBL	2018-05-31	SRR7240225	SRX4145969	PRJNA251692					Other																						99.47	1235680	67	tuberculosis	5.086
SAMN31030150	WGS	PAIRED	ILLUMINA	SRS15257620	SRP399923	Oceania	AUS	Victoria	2018	human	Homo sapiens	3	lineage1.1.2	lineage1.1.2		Mycobacterium tuberculosis	MDUPHL	2022-09-27	SRR21732660	SRX17728156	PRJNA857537					Sensitive																						99.31	1621788	56	tuberculosis	2.499
SAMN26814655	WGS	PAIRED	ILLUMINA	SRS12323855	SRP364942	Europe	ESP		2017	domestic cattle	Bos taurus	3	La1.7.1	La1.7.1	La1	Mycobacterium bovis	VISAVET HEALTH SURVEILLANCE CENTRE	2022-03-21	SRR18391753	SRX14525649	PRJNA804719		lymph node			Other																						99.43	1402843	77	tuberculosis	4.72
SAMN36834316	WGS	PAIRED	ILLUMINA	SRS18500381	SRP453313	Asia	CHN	Shandong	2011	human	Homo sapiens	3	lineage2.2.1	lineage2.2.1	L4	Mycobacterium tuberculosis	SHANDONG PROVINCIAL HOSPITAL	2023-08-04	SRR25515799	SRX21246100	PRJNA1002108		As reported: phlegm		H37Rv	MDR-TB																						98.62	1749850	60	tuberculosis	2.095
SAMEA7554737	WGS	PAIRED	ILLUMINA	ERS5311381	ERP124941	Europe	GBR						lineage4.3.4.1	lineage4.3.4.1		Mycobacterium tuberculosis	PUBLIC HEALTH ENGLAND	2021-11-11	ERR4821369	ERX4691211	PRJEB41201					Sensitive					S		S						S								Walker_2022	99.59	1802900	40	tuberculosis	2.75
SAMEA7550225	WGS	PAIRED	ILLUMINA	ERS5306875	ERP124941	Europe	GBR						lineage4.1.2	lineage4.1.2		Mycobacterium tuberculosis	PUBLIC HEALTH ENGLAND	2021-11-10	ERR4816863	ERX4686705	PRJEB41201					Sensitive																						99.36	1393503	30	tuberculosis	2.444
SAMN05918950	WGS	PAIRED	ILLUMINA	SRS20795466	SRP496567	South America	PER	Lima	2012	human	Homo sapiens	3	lineage4.1.2.1	lineage4.1.2.1		Mycobacterium tuberculosis	FIND, THE FOUNDATION FOR INNOVATIVE NEW DIAGNOSTICS	2024-03-20	SRR28394146	SRX23998894	PRJNA343736		As reported: patient			Sensitive																						99.58	1935017	55	tuberculosis	0.776
SAMN13066651	WGS	PAIRED	ILLUMINA	SRS5547080	SRP218410	Africa	ZAF	Durban	2018	human	Homo sapiens	3	lineage4.3.4.2	lineage4.3.4.2		Mycobacterium tuberculosis	UNIVERSITY COLLEGE LONDON	2019-10-23	SRR10315651	SRX7026617	PRJNA559528		sputum			MDR-TB																						99.7	1751170	57	tuberculosis	1.943
SAMN08626223	WGS	PAIRED	ILLUMINA	SRS3034574	SRP134826	Asia	CHN	Jiangxi	2007	human	Homo sapiens	3	lineage2.2.1	lineage2.2.1	L2.2.1	Mycobacterium tuberculosis	BEIJING INSTITUTE OF GENOMICS,CHINESE ACADEMY OF SCIENCES	2018-03-12	SRR6824370	SRX3781027	PRJNA436454		sputum			Pre-XDR-TB																						99.37	1779232	61	tuberculosis	1.968
SAMN40031011	WGS	PAIRED	ILLUMINA	SRS20526459	SRP226525	Asia	IND	Madhya Pradesh - Bhairopur	2021	human	Homo sapiens	3	lineage1.1.2	lineage1.1.2		Mycobacterium tuberculosis	CHRISTIAN MEDICAL COLLAGE, VELLORE	2024-02-22	SRR28044799	SRX23696235	PRJNA575883					Sensitive																						97.09	1481192	42	tuberculosis	0.673
SAMEA4753623	WGS	PAIRED	ILLUMINA	ERS2573722	ERP109498								lineage1.1.2	lineage1.1.2		Mycobacterium tuberculosis	IBV_CSIC	2020-01-20	ERR2660479	ERX2676861	PRJEB27421					Sensitive																						97.89	1156672	51	tuberculosis	2.227
SAMEA7547060	WGS	PAIRED	ILLUMINA	ERS5303714	ERP124939	South America	PER						lineage4.3.4.2	lineage4.3.4.2		Mycobacterium tuberculosis	UNIVERSIDAD PERUANA CAYETANO HEREDIA	2021-11-10	ERR4813554	ERX4683544	PRJEB41199					MDR-TB																						99.82	1805462	62	tuberculosis	1.776
SAMEA1117621	WGS	PAIRED	ILLUMINA	ERS2397030	ERP107961	Europe	GBR	England					lineage4.2.1	lineage4.2.1	L4.2.1	Mycobacterium tuberculosis	PHE	2021-10-23	ERR2512440	ERX2531650	PRJEB25991					MDR-TB	S	S			S		R	S	S			R	R					S			Walker_2022	99.41	1595628	52	tuberculosis	2.124
SAMEA1397333	WGS	PAIRED	ILLUMINA	ERS2399438	ERP107961	Europe	GBR	England					lineage2.2.1	lineage2.2.1	L2.2.1	Mycobacterium tuberculosis	PHE	2022-07-13	ERR2514848	ERX2534058	PRJEB25991					HR-TB					S		R					S	S								Walker_2022	99.31	1680285	56	tuberculosis	2.976
SAMEA7548499	WGS	PAIRED	ILLUMINA	ERS5305151	ERP124941	Europe	GBR						lineage4.3.4.2.1	lineage4.3.4.2.1		Mycobacterium tuberculosis	PUBLIC HEALTH ENGLAND	2021-11-10	ERR4815139	ERX4684981	PRJEB41201					Sensitive					S		S						S								Walker_2022	99.73	1793075	40	tuberculosis	2.61
SAMN41389551	WGS	PAIRED	ILLUMINA	SRS21288425	SRP507535	Asia	BGD		2011	human	Homo sapiens	3	lineage2.2.2	lineage2.2		Mycobacterium tuberculosis	FIND, THE FOUNDATION FOR INNOVATIVE NEW DIAGNOSTICS	2024-05-14	SRR29017225	SRX24543901	PRJNA1109295					MDR-TB																						99.61	1451732	49	tuberculosis	0.986
SAMN12551193	WGS	PAIRED	ILLUMINA	SRS5322404	SRP219763	Asia	CHN	Shenzhen	2017	human	Homo sapiens	3	lineage2.2.1	lineage2.2.1	L2	Mycobacterium tuberculosis	FUDAN UNIVERSITY	2019-08-30	SRR10040428	SRX6775317	PRJNA559678		sputum			MDR-TB																						99.55	1825883	62	tuberculosis	0.841
SAMN31674333	WGS	PAIRED	ILLUMINA	SRS15722510	SRP407089	Oceania	AUS	NSW	2021	human	Homo sapiens	3	lineage4.1.2.1	lineage4.1.2.1		Mycobacterium tuberculosis	INSTITUTE OF CLINICAL PATHOLOGY AND MEDICAL RESEARCH	2022-11-09	SRR22249526	SRX18226162	PRJNA899911					Sensitive																						99.13	1946591	66	tuberculosis	2.184
SAMEA113556094	WGS	PAIRED	ILLUMINA	ERS15552217	ERP147779	Africa	MOZ	Maputo					lineage4.8	lineage4.8		Mycobacterium tuberculosis	FZB	2023-09-24	ERR11488552	ERX10894728	PRJEB62665					RR-TB																						99.65	1455739	50	tuberculosis	1.936
SAMEA8719139	WGS	PAIRED	ILLUMINA	ERS6403584	ERP128647	Africa	ZAF						lineage2.2.1	lineage2.2.1		Mycobacterium tuberculosis	CTB/NICD	2022-03-15	ERR8976016	ERX5544243	PRJEB44577					Sensitive						S									S		S	S	S	S	CRyPTIC_reuse_table	99.54	1840895	64	tuberculosis	1.262
SAMN18648605	WGS	PAIRED	ILLUMINA	SRS8656627	SRP289688	South America	BRA	Mato Grosso do Sul, Campo Grande	2018	human	Homo sapiens	3	lineage4.3.4.2	lineage4.3.4.2		Mycobacterium tuberculosis	STANFORD UNIVERSITY	2021-04-07	SRR14164992	SRX10533354	PRJNA671770		sputum			Sensitive																						99.85	932681	31	tuberculosis	3.948
SAMN12347360	WGS	PAIRED	ILLUMINA	SRS5143884	SRP155250	Europe	ROU	Bucharest	2017	human	Homo sapiens	3	lineage4.7	lineage4.7	L4	Mycobacterium tuberculosis	NATIONAL INSTITUTES OF HEALTH	2019-07-23	SRR9738519	SRX6495316	PRJNA482865		sputum			MDR-TB																						99.61	1486867	48	tuberculosis	0.502
SAMN02403443	WGS	PAIRED	['ILLUMINA','ILLUMINA','ILLUMINA','ILLUMINA']	SRS555241		Africa	ZAF			human	Homo sapiens	3	lineage2.2.2	lineage2.2.2	L2.2.2	Mycobacterium tuberculosis			['SRR1174287','SRR1165222','SRR1173845','SRR1167280']	['SRX474075','SRX467648']	PRJNA227996					MDR-TB																						98.88	4843600	110	tuberculosis	1.762
SAMN13567984	WGS	PAIRED	ILLUMINA	SRS5925448	SRP239172	Asia	IDN	Bandung	2014	human	Homo sapiens	3	lineage2.2.1	lineage2.2.1	L2	Mycobacterium tuberculosis	RADBOUDUMC	2019-12-31	SRR10808834	SRX7482571	PRJNA595834		sputum			Sensitive																						99.6	1583375	33	tuberculosis	3.095
SAMN20525343	WGS	PAIRED	ILLUMINA	SRS9703508	SRP330727	Asia	CHN	Zheijiang	2013	human	Homo sapiens	3	lineage4.5	lineage4.5		Mycobacterium tuberculosis	SCHOOL OF PUBLIC HEALTH, FUDAN UNIVERSITY	2021-08-08	SRR15368813	SRX11671401	PRJNA751240		sputum			Sensitive																						99.46	1643280	55	tuberculosis	0.65
SAMEA104685099	WGS	PAIRED	ILLUMINA	ERS2286482	ERP107468	Europe	FIN		2014				lineage4.7	lineage4.7	L4.7	Mycobacterium tuberculosis	NATIONAL INSTITUTE FOR HEALTH AND WELFARE	2018-05-04	ERR2503555	ERX2522798	PRJEB25543					Sensitive																						99.47	1711239	57	tuberculosis	2.59
SAMEA110024200	WGS	PAIRED	ILLUMINA	ERS12087559	ERP137916	Africa	GMB		2014	human	Homo sapiens	3	lineage4.3.4.2	lineage4.3.4.2		Mycobacterium tuberculosis	INSTITUTE OF TROPICAL MEDICINE	2022-06-25	ERR9786794	ERX9334070	PRJEB53138		sputum			Sensitive																						99.78	1400004	66	tuberculosis	2.191
SAMN09380069	WGS	PAIRED	ILLUMINA	SRS3391825	SRP149998	South America	BRA		2012	human	Homo sapiens	3	lineage4.3.3	lineage4.3.3	L4	Mycobacterium tuberculosis	RUTGERS UNIVERSITY	2018-06-07	SRR7276684	SRX4180298	PRJNA475130		sputum			Sensitive																						99.33	1082230	35	tuberculosis	3.94
SAMEA2062065	WGS	PAIRED	ILLUMINA	ERS234566	ERP000276								lineage3	lineage3		Mycobacterium tuberculosis	SC	2013-08-29	ERR330715	ERX303644	PRJEB2221					Sensitive																						99.44	1704918	38	tuberculosis	1.014
SAMD00142559	WGS	PAIRED	ILLUMINA	DRS201145	DRP007602	Asia	JPN	Kanto	2017	human	Homo sapiens	3	lineage2.2.1	lineage2.2.1		Mycobacterium tuberculosis	RIT_JATA	2021-08-14	DRR188639	DRX179104	PRJDB7494					Sensitive																						99.59	1546872	99	tuberculosis	1.1
SAMEA7280635	WGS	PAIRED	ILLUMINA	ERS5041236	ERP123102	Asia	BGD		2012	human	Homo sapiens	3	lineage2.2	lineage2.2		Mycobacterium tuberculosis	INSTITUTE OF TROPICAL MEDICINE	2020-08-30	ERR4553893	ERX4490263	PRJEB39569		sputum			Pre-XDR-TB																						99.66	1815175	63	tuberculosis	2.611
SAMEA11761329	WGS	PAIRED	ILLUMINA	ERS9408718	ERP127235	Africa	ZAF		2013	human	Homo sapiens	3	lineage2.2.1	lineage2.2.1		Mycobacterium tuberculosis	DST/NRF CENTRE OF EXCELLENCE FOR BIOMEDICAL TB RES	2022-03-16	ERR8025526	ERX7591114	PRJEB43283		sputum			Pre-XDR-TB																						97.48	1533044	44	tuberculosis	0.903
SAMEA9977135	WGS	PAIRED	ILLUMINA	ERS7655413	ERP123401	South America	PER	Lima	2009	human	Homo sapiens	3	lineage4.1.2.1	lineage4.1.2.1		Mycobacterium tuberculosis	IMPERIAL COLLEGE LONDON	2021-10-15	ERR6866437	ERX6489865	PRJEB39837					Sensitive																						99.68	1607906	53	tuberculosis	0.632
SAMEA7547158	WGS	PAIRED	ILLUMINA	ERS5303812	ERP124939	South America	PER						lineage2.2.1	lineage2.2.1		Mycobacterium tuberculosis	UNIVERSIDAD PERUANA CAYETANO HEREDIA	2021-11-10	ERR4813652	ERX4683642	PRJEB41199					HR-TB																						99.56	1830626	63	tuberculosis	1.181
SAMN31674222	WGS	PAIRED	ILLUMINA	SRS15722482	SRP407089	Oceania	AUS	NSW	2021	human	Homo sapiens	3	lineage3	lineage3		Mycobacterium tuberculosis	INSTITUTE OF CLINICAL PATHOLOGY AND MEDICAL RESEARCH	2022-11-09	SRR22249554	SRX18226134	PRJNA899911					Sensitive																						99.66	1960299	65	tuberculosis	2.507
SAMN08626341	WGS	PAIRED	ILLUMINA	SRS3034705	SRP134826	Asia	CHN	Qinghai	2007	human	Homo sapiens	3	lineage2.2.1	lineage2.2.1	L2.2.1	Mycobacterium tuberculosis	BEIJING INSTITUTE OF GENOMICS,CHINESE ACADEMY OF SCIENCES	2018-03-12	SRR6824663	SRX3781158	PRJNA436454		sputum			MDR-TB																						99.49	1714825	58	tuberculosis	0.797
SAMN03647789	WGS	PAIRED	ILLUMINA	SRS990201	SRP061066	Europe	GBR						lineage3.1.3	lineage3.1.3	L3.2	Mycobacterium tuberculosis	UNIVERSITY OF OXFORD	2015-07-22	SRR2100616	SRX1095310	PRJNA282721					Sensitive					S		S					S	S								CRyPTIC_WHO2021_PMC7612554	99.14	1872940	41	tuberculosis	0.285
SAMEA13321103	WGS	PAIRED	ILLUMINA	ERS10923839	ERP135372	Africa	KEN	Nairobi					lineage4.6.1.2	lineage4.6.1.2		Mycobacterium tuberculosis	FZB	2022-05-20	ERR9285910	ERX8828023	PRJEB50767					Sensitive																						99.63	1616963	56	tuberculosis	2.293
SAMN22202838	WGS	PAIRED	ILLUMINA	SRS10531061	SRP340062				2021	human	Homo sapiens	3	lineage2.2.1	lineage2.2.1		Mycobacterium tuberculosis	SHENZHEN THIRD PEOPLE'S HOSPITAL	2021-10-12	SRR16295737	SRX12574735	PRJNA766993					Sensitive																						78.03	1419792	34	tuberculosis	1.708
SAMN40566420	WGS	PAIRED	ILLUMINA	SRS20809144	SRP338930	North America	USA	New York state	2019	human	Homo sapiens	3	lineage4.1.2.1	lineage4.1.2.1		Mycobacterium tuberculosis	WADSWORTH CENTER	2024-03-21	SRR28409604	SRX24014014	PRJNA766641		sputum			Other																						99.45	1372545	63	tuberculosis	2.833
SAMN08214892	WGS	PAIRED	ILLUMINA	SRS2774535	SRP119652	North America	CAN	British Columbia	2006	human	Homo sapiens	3	lineage4.1.2.1	lineage4.1.2.1	L4	Mycobacterium tuberculosis	BC CENTRE FOR DISEASE CONTROL PUBLIC HEALTH LABORATORY	2017-12-23	SRR6397504	SRX3490654	PRJNA413593					Sensitive					S		S						S	S							CRyPTIC_WHO2021_PMC7612554	99.63	1823525	52	tuberculosis	1.312
SAMEA112806755	WGS	PAIRED	ILLUMINA	ERS14814301	ERP010814								lineage4.8	lineage4.8		Mycobacterium tuberculosis	FZB	2023-07-21	ERR11083127	ERX10530496	PRJEB9680					Sensitive																						99.63	1552294	52	tuberculosis	1.793
SAMEA7541510	WGS	PAIRED	ILLUMINA	ERS5297963	ERP124931	Africa	ZAF						lineage4.9	lineage4.9		Mycobacterium tuberculosis	CTB/NICD	2021-11-11	ERR4808973	ERX4678513	PRJEB41191					RR-TB	S				S	S	S	S	S				R		S	S	S	S	S	R	CRyPTIC_reuse_table	99.78	1499515	51	tuberculosis	1.257
SAMEA5569720	WGS	PAIRED	ILLUMINA	ERS3371742	ERP114885	South America	PER		2004				lineage4	lineage4	L4	Mycobacterium tuberculosis	UNIVERSIDAD PERUANA CAYETANO HEREDIA, PERU	2021-11-03	ERR3287527	ERX3314036	PRJEB32234					MDR-TB	S				R	S	R	S	S				R		S	S	S	S	S	R	['Walker_2022','CRyPTIC_reuse_table']	99.73	1690062	64	tuberculosis	8.195
SAMEA7563267	WGS	PAIRED	ILLUMINA	ERS5319900	ERP125010	Africa	ETH						lineage3	lineage3		Mycobacterium tuberculosis	SAN RAFFAELE SCIENTIFIC INSTITUTE	2021-11-11	ERR4830827	ERX4700811	PRJEB41269					Other	S				S	S	S	S	S				S		S	S	S	R	S	S	['CRyPTIC_reuse_table','Walker_2022']	99.49	1774940	58	tuberculosis	1.537
SAMEA3715829	WGS	PAIRED	ILLUMINA	ERS1022978	ERP013630	Europe	NOR	Oslo (Sentrum)	2014	human	Homo sapiens	3	lineage2.2.1	lineage2.2.1	L2.2.1	Mycobacterium tuberculosis	NORWEGIAN INSTITUTE OF PUBLIC HEALTH	2016-02-17	ERR1194795	ERX1268108	PRJEB12184		sputum			Other																						99.55	1552216	35	tuberculosis	1.716
SAMEA5975201	WGS	PAIRED	ILLUMINA	ERS3778038	ERP117507	Asia	CHN		2018	human	Homo sapiens	3	lineage2.2.1	lineage2.2.1	L2	Mycobacterium tuberculosis	FUDAN UNIVERSITY	2020-06-13	ERR3559453	ERX3559204	PRJEB34582		sputum			Other																						99.56	1813030	61	tuberculosis	1.819
SAMN12125125	WGS	PAIRED	ILLUMINA	SRS5016831	SRP211797	Africa	ZAF			human	Homo sapiens	3	lineage4.4.1.1	lineage4.4.1.1	L4	Mycobacterium tuberculosis	GENOSCREEN	2019-06-24	SRR9588007	SRX6353860	PRJNA550329					MDR-TB																						99.65	761534	41	tuberculosis	2.644
SAMN16521673	WGS	PAIRED	ILLUMINA	SRS7571241	SRP288262	Africa	MDG		2006	human	Homo sapiens	3	lineage1.1.2	lineage1.1.2		Mycobacterium tuberculosis	SWISSTPH	2020-10-23	SRR12882553	SRX9348256	PRJNA670836		sputum			HR-TB																						99.18	2465283	56	tuberculosis	1.671
SAMN28177959	WGS	PAIRED	ILLUMINA	SRS12958998	SRP374006	North America	USA	Suffolk County	2016	human	Homo sapiens	3	lineage2.2.1.1	lineage2.2.1.1		Mycobacterium tuberculosis	WADSWORTH CENTER	2022-05-10	SRR19158676	SRX15225113	PRJNA835805		bronchial wash			Sensitive																						99.58	1294394	61	tuberculosis	3.377
SAMEA11761302	WGS	PAIRED	ILLUMINA	ERS9408691	ERP127235	Africa	ZAF		2013	human	Homo sapiens	3	lineage2.2.2	lineage2.2.2		Mycobacterium tuberculosis	DST/NRF CENTRE OF EXCELLENCE FOR BIOMEDICAL TB RES	2022-03-16	ERR8025499	ERX7591087	PRJEB43283		sputum			Pre-XDR-TB																						99.24	1609482	48	tuberculosis	0.976
SAMN18175538	WGS	PAIRED	ILLUMINA	SRS8391689	SRP309572	South America	PER		2013	human	Homo sapiens	3	lineage4	lineage4		Mycobacterium tuberculosis	INSTITUTO NACIONAL DE SALUD	2021-03-06	SRR13870420	SRX10250881	PRJNA707145					Pre-XDR-TB																						99.64	469479	22	tuberculosis	12.666
SAMN31673190	WGS	PAIRED	ILLUMINA	SRS15724455	SRP407089	Oceania	AUS	NSW	2018	human	Homo sapiens	3	lineage4.1.2.1	lineage4.1.2.1		Mycobacterium tuberculosis	INSTITUTE OF CLINICAL PATHOLOGY AND MEDICAL RESEARCH	2022-11-09	SRR22251555	SRX18228173	PRJNA899911					Sensitive																						99.36	1795899	51	tuberculosis	1.655
SAMN08612976	WGS	PAIRED	ILLUMINA	SRS3001278	SRP128089					human	Homo sapiens	3	lineage2.2.1	lineage2.2.1		Mycobacterium tuberculosis	SAN RAFFAELE	2018-02-27	SRR6785256	SRX3744872	PRJNA428596					Other																						99.63	621522	18	tuberculosis	10.63
SAMN10839093	WGS	PAIRED	ILLUMINA	SRS4377860	SRP186220	Africa	ZAF		2018	lab strain		2	lineage4.9	lineage4.9	L4	Mycobacterium tuberculosis	NATIONAL INSTITUTE FOR COMMUNICABLE DISEASES	2019-02-19	SRR8589329	SRX5389652	PRJNA517607		As reported: reference strain		H37Rv	Other																						99.98	1243658	78	tuberculosis	2.145
SAMN21593456	WGS	PAIRED	ILLUMINA	SRS10401365	SRP339647	Europe	BGR	Sofia	2010	human	Homo sapiens	3	lineage4.2.2.1	lineage4.2.2.1		Mycobacterium tuberculosis	NATIONAL CENTER OF INFECTIOUS AND PARASITIC DISEASES, SOFIA BULGARIA	2021-10-01	SRR16149145	SRX12434025	PRJNA765918					MDR-TB																						95.03	2134953	49	tuberculosis	1.543
SAMN18175547	WGS	PAIRED	ILLUMINA	SRS8391699	SRP309572	South America	PER		2014	human	Homo sapiens	3	lineage4.3.3	lineage4.3.3		Mycobacterium tuberculosis	INSTITUTO NACIONAL DE SALUD	2021-03-06	SRR13870410	SRX10250891	PRJNA707145					Pre-XDR-TB																						99.39	894095	30	tuberculosis	8.238
SAMEA7560782	WGS	PAIRED	ILLUMINA	ERS5317418	ERP124982	Asia	VNM	Ho Chi Minh City					lineage1.1.1.1	lineage1.1.1.1		Mycobacterium tuberculosis	OUCRU-HCMC	2021-11-12	ERR4828345	ERX4698329	PRJEB41241					Sensitive	S				S	S	S	S	S				S		S	S	S	S	S	S	['Walker_2022','CRyPTIC_reuse_table']	99.0	1480355	42	tuberculosis	1.708
SAMEA12616958	WGS	PAIRED	ILLUMINA	ERS10223390	ERP135069								lineage2.2.1	lineage2.2.1		Mycobacterium tuberculosis	IBV_CSIC	2023-01-23	ERR8158033	ERX7722995	PRJEB50491					Sensitive																						99.47	459222	24	tuberculosis	10.017
SAMN08215065	WGS	PAIRED	ILLUMINA	SRS2774645	SRP119652	North America	CAN	British Columbia	2008	human	Homo sapiens	3	lineage4.3.4.1	lineage4.3.4.1	L4	Mycobacterium tuberculosis	BC CENTRE FOR DISEASE CONTROL PUBLIC HEALTH LABORATORY	2017-12-24	SRR6397394	SRX3490764	PRJNA413593					Sensitive					S		S						S	S							CRyPTIC_WHO2021_PMC7612554	99.48	1774759	45	tuberculosis	1.389
SAMN05969969	WGS	PAIRED	ILLUMINA	SRS1791712	SRP093599	Europe	GBR	England	2015	human	Homo sapiens	3	lineage4.6	lineage4.6		Mycobacterium tuberculosis	MODMEDMICOXFORD	2016-11-09	SRR5007186	SRX2338835	PRJNA339209		sputum			Sensitive																						97.35	1428513	47	tuberculosis	2.636
SAMEA1118785	WGS	PAIRED	ILLUMINA	ERS2398194	ERP107961	Europe	GBR	England					lineage3.1.2.1	lineage3.1.2.1	L3.1.2.1	Mycobacterium tuberculosis	PHE	2021-10-23	ERR2513604	ERX2532814	PRJEB25991					Sensitive					S		S					S	S								Walker_2022	99.65	1874166	64	tuberculosis	1.309
SAMEA1397311	WGS	PAIRED	ILLUMINA	ERS2399416	ERP107961	Europe	GBR	England	2013				lineage4.1.1.3	lineage4.1.1.3	L4.1.1.3	Mycobacterium tuberculosis	PHE	2021-10-23	ERR2514826	ERX2534036	PRJEB25991					Sensitive					S		S					S	S								Walker_2022	99.53	1856703	63	tuberculosis	0.979
SAMEA14269077	WGS	PAIRED	ILLUMINA	ERS11871723	ERP137101	Europe	FRA		2018	human	Homo sapiens	3	lineage4.8	lineage4.8		Mycobacterium tuberculosis	UMR1137	2022-12-15	ERR9896097	ERX9438900	PRJEB52390					Sensitive																						99.41	1554535	57	tuberculosis	1.267
SAMN05916333	WGS	PAIRED	ILLUMINA	SRS20795711	SRP496567	South America	PER	Lima	2012	human	Homo sapiens	3	lineage4.7	lineage4.7		Mycobacterium tuberculosis	FIND, THE FOUNDATION FOR INNOVATIVE NEW DIAGNOSTICS	2024-03-20	SRR28394210	SRX23999142	PRJNA343736		As reported: patient			Pre-XDR-TB																						99.7	1852090	52	tuberculosis	0.734
SAMEA2710975	WGS	PAIRED	ILLUMINA	ERS531932	ERP006738	Asia	THA						lineage2.2.1	lineage2.2.1	L2.2.1	Mycobacterium tuberculosis	SC	2015-02-10	ERR718475	ERX662397	PRJEB7056					Sensitive																						99.56	1662444	38	tuberculosis	1.457
SAMEA3303367	WGS	PAIRED	ILLUMINA	ERS2400592	ERP107968	Africa	ZAF						lineage4.1.2.1	lineage4.1.2.1	L4.1.2.1	Mycobacterium tuberculosis	CTB/NICD	2021-10-23	ERR2515993	ERX2535201	PRJEB25997					HR-TB	S	S			S		R	S				S	S	S				S			Walker_2022	99.42	739642	35	tuberculosis	3.926
SAMN07956577	WGS	PAIRED	ILLUMINA	SRS2661502	SRP123873	Europe	RUS		2014	human	Homo sapiens	3	lineage2.2.1	lineage2.2.1		Mycobacterium tuberculosis	ST. PETERSBURG PASTEUR INSTITUTE	2017-11-13	SRR6257052	SRX3363476	PRJNA352769					Pre-XDR-TB																						97.5	397602	15	tuberculosis	12.926
SAMEA112801693	WGS	PAIRED	ILLUMINA	ERS14809239	ERP010814								lineage4.8	lineage4.8		Mycobacterium tuberculosis	FZB	2023-08-01	ERR11067891	ERX10514821	PRJEB9680					Sensitive																						99.5	1776211	58	tuberculosis	0.878
SAMEA7556002	WGS	PAIRED	ILLUMINA	ERS5312644	ERP124950	Asia	TKM						lineage4.3.3	lineage4.3.3		Mycobacterium tuberculosis	IML GAUTING	2021-11-11	ERR4822580	ERX4692570	PRJEB41210					Sensitive	S				S	S	S	S	S				S		S	S	S	S	S	S	['CRyPTIC_reuse_table','Walker_2022']	99.72	1730364	59	tuberculosis	1.294
SAMEA7549858	WGS	PAIRED	ILLUMINA	ERS5306509	ERP124941	Europe	GBR						lineage1.2.1.2.1	lineage1.2.1.2.1		Mycobacterium tuberculosis	PUBLIC HEALTH ENGLAND	2021-11-10	ERR4816497	ERX4686339	PRJEB41201					HR-TB																						99.2	2136936	47	tuberculosis	1.034
SAMN13568276	WGS	PAIRED	ILLUMINA	SRS5925795	SRP239172	Asia	IDN	Bandung	2015	human	Homo sapiens	3	lineage2.2.1	lineage2.2.1	L2	Mycobacterium tuberculosis	RADBOUDUMC	2019-12-31	SRR10808997	SRX7482918	PRJNA595834		sputum			Other																						99.53	1760263	59	tuberculosis	1.995
SAMEA112803604	WGS	PAIRED	ILLUMINA	ERS14811150	ERP010814								lineage4.3.3	lineage4.3.3		Mycobacterium tuberculosis	FZB	2023-07-21	ERR11043918	ERX10490709	PRJEB9680					MDR-TB																						99.73	1725676	58	tuberculosis	1.805
SAMEA2783419	WGS	PAIRED	ILLUMINA	ERS553164	ERP006738	Asia	THA						lineage2.2.1	lineage2.2.1	L2.2.1	Mycobacterium tuberculosis	SC	2016-01-09	ERR751943	ERX695625	PRJEB7056					Sensitive																						99.5	1535225	35	tuberculosis	1.457
SAMN02419678	WGS	PAIRED	['ILLUMINA','ILLUMINA','ILLUMINA','ILLUMINA']	SRS553936		Europe	BLR			human	Homo sapiens	3	lineage4.3.3	lineage4.3.3	L4.3.3	Mycobacterium tuberculosis			['SRR1163399','SRR1169040','SRR1163204','SRR1172393']	['SRX470604','SRX466167']	PRJNA229720		As reported: excreted bodily substance			Pre-XDR-TB																						99.63	5907113	133	tuberculosis	0.933
SAMEA7280340	WGS	PAIRED	ILLUMINA	ERS5040941	ERP123102	Asia	BGD		2008	human	Homo sapiens	3		lineage3		Mycobacterium tuberculosis	INSTITUTE OF TROPICAL MEDICINE	2020-08-29	ERR4553598	ERX4489968	PRJEB39569		sputum			MDR-TB																						99.6	1754810	61	tuberculosis	2.703
SAMN06209970	WGS	PAIRED	ILLUMINA	SRS1903484	SRP075210	Asia	AZE	Baku	2015	human	Homo sapiens	3	lineage4.2.1	lineage4.2.1		Mycobacterium tuberculosis	BI	2017-01-07	SRR5153615	SRX2471732	PRJNA318002		sputum			RR-TB																						99.05	1709842	36	tuberculosis	1.34
SAMN06579068	WGS	PAIRED	ILLUMINA	SRS2046069	SRP101836	Asia	IND	Uttar Pradesh	2014	human	Homo sapiens	3	lineage3	lineage3	L3	Mycobacterium tuberculosis	INSTITUTE OF BIOINFORMATICS	2017-03-14	SRR5341354	SRX2638047	PRJNA379070		sputum			Sensitive																						94.93	1354653	31	tuberculosis	2.26
SAMEA7550055	WGS	PAIRED	ILLUMINA	ERS5306705	ERP124941	Europe	GBR						lineage4.1.2.1	lineage4.1.2.1		Mycobacterium tuberculosis	PUBLIC HEALTH ENGLAND	2021-11-10	ERR4816693	ERX4686535	PRJEB41201					Sensitive																						99.47	1611368	52	tuberculosis	2.748
SAMN12565520	WGS	PAIRED	ILLUMINA	SRS5271233	SRP218410	Africa	ZAF	Durban	2018	human	Homo sapiens	3	lineage4.3.3	lineage4.3.3	L4	Mycobacterium tuberculosis	UNIVERSITY COLLEGE LONDON	2019-08-15	SRR9971335	SRX6718696	PRJNA559528		sputum			Pre-XDR-TB																						99.71	1725605	57	tuberculosis	1.786
SAMEA8994028	WGS	PAIRED	ILLUMINA	ERS6676721	ERP127219	Africa	RWA		2005	human	Homo sapiens	3	lineage4.6.1.2	lineage4.6.1.2		Mycobacterium tuberculosis	INSTITUTE OF TROPICAL MEDICINE	2021-09-30	ERR6358729	ERX5990263	PRJEB43270		sputum			MDR-TB																						99.69	1592668	55	tuberculosis	2.381
SAMN40273154	WGS	PAIRED	ILLUMINA	SRS20671181	SRP493618	Asia	GEO	Tbilisi	2016	human	Homo sapiens	3	lineage2.2.1	lineage2.2.1		Mycobacterium tuberculosis	NIH / NIAID	2024-03-06	SRR28240209	SRX23851108	PRJNA1074779		sputum			Sensitive																						99.4	1747790	55	tuberculosis	1.055
SAMN03300107	WGS	PAIRED	ILLUMINA	SRS838997	SRP053287	North America	MEX		2001	domestic cattle	Bos taurus	2	La1.8.1	La1.8.1	La1	Mycobacterium bovis	USDA-NVSL-DBL	2015-02-23	SRR1791749	SRX867411	PRJNA251692					Other																						99.45	1250142	67	tuberculosis	4.758
SAMEA7563245	WGS	PAIRED	ILLUMINA	ERS5319878	ERP125010	Africa	ETH						lineage4.2.2.2	lineage4.2.2.2		Mycobacterium tuberculosis	SAN RAFFAELE SCIENTIFIC INSTITUTE	2021-11-11	ERR4830805	ERX4700789	PRJEB41269					MDR-TB	S				R	R	R	S	R				R		S	S	S	R	S	R	['Walker_2022','CRyPTIC_reuse_table']	99.49	1490725	48	tuberculosis	2.319
SAMEA112750794	WGS	PAIRED	ILLUMINA	ERS14745485	ERP111748	Europe	PRT		2022				lineage4.3.2	lineage4.3.2		Mycobacterium tuberculosis	NATIONAL INSTITUTE OF HEALTH DR. RICARDO JORGE	2023-03-10	ERR10969225	ERX10406572	PRJEB29446					Sensitive																						99.38	1381162	47	tuberculosis	2.923
SAMN03647402	WGS	PAIRED	ILLUMINA	SRS991633	SRP061066	Europe	GBR						lineage3	lineage3	L3	Mycobacterium tuberculosis	UNIVERSITY OF OXFORD	2015-07-23	SRR2100229	SRX1094923	PRJNA282721					HR-TB					S		R						S								CRyPTIC_WHO2021_PMC7612554	99.55	3152469	71	tuberculosis	0.492
SAMN06092388	WGS	PAIRED	ILLUMINA	SRS1829520	SRP094134	Asia	VNM	Ho Chi Minh City		human	Homo sapiens	3	lineage1.1.1.1	lineage1.1.1.1	L1.1.1.1	Mycobacterium tuberculosis	UNIVERSITY OF MELBOURNE	2016-12-01	SRR5067279	SRX2387577	PRJNA355614		sputum			HR-TB																						99.33	1391079	47	tuberculosis	3.779
SAMEA3231565	WGS	PAIRED	ILLUMINA	ERS652787	ERP008602	South America	ARG	Buenos Aires	2013	human	Homo sapiens	3	lineage4.1.2.1.1	lineage4.1.2.1.1	L4.1.2.1.1	Mycobacterium tuberculosis	NORWEGIAN INSTITUTE OF PUBLIC HEALTH	2015-02-19	ERR760811	ERX705572	PRJEB7669		sputum			MDR-TB																						99.47	1529891	35	tuberculosis	2.02
SAMEA3558409	WGS	PAIRED	ILLUMINA	ERS865558	ERP011639	Europe	PRT						lineage2.2.1	lineage2.2.1	L2.2.1	Mycobacterium tuberculosis	LSHTM	2015-12-10	ERR1034876	ERX1113674	PRJEB10385					MDR-TB	S	S		S	S	R	R	S		S	S	R	R	R							Coll_2018	99.49	1083831	24	tuberculosis	8.391
SAMEA7156410	WGS	PAIRED	['ILLUMINA','ILLUMINA']	ERS4916873		Asia	GEO						lineage2.2.1	lineage2.2.1		Mycobacterium tuberculosis			['ERR5863758','ERR5863757']	['ERX5509553','ERX5509552']	PRJEB39561					MDR-TB																						99.58	3106295	85	tuberculosis	2.102
SAMEA13119707	WGS	PAIRED	['ILLUMINA','ILLUMINA']	ERS10723673		Asia	GEO			human	Homo sapiens	3	lineage4.8	lineage4.8		Mycobacterium tuberculosis			['ERR8773831','ERR8773830']	['ERX8437207','ERX8437209']	PRJEB50999					Sensitive																						99.66	3543995	78	tuberculosis	0.557
SAMEA11761291	WGS	PAIRED	ILLUMINA	ERS9408680	ERP127235	Africa	ZAF		2012	human	Homo sapiens	3	lineage2.2.2	lineage2.2.2		Mycobacterium tuberculosis	DST/NRF CENTRE OF EXCELLENCE FOR BIOMEDICAL TB RES	2022-03-16	ERR8025488	ERX7591076	PRJEB43283		sputum			Pre-XDR-TB																						99.06	1497201	41	tuberculosis	0.885
SAMEA1019245	WGS	PAIRED	ILLUMINA	ERS055283	ERP000276	Europe	GBR	Midlands	2011	human	Homo sapiens	3	lineage3.1.1	lineage3.1.1	L3.1.1	Mycobacterium tuberculosis	SC	2014-09-11	ERR072065	ERX049831	PRJEB2221					Sensitive					S		S					S	S								CRyPTIC_WHO2021_PMC7612554	99.43	3112706	53	tuberculosis	1.329
SAMN40030424	WGS	PAIRED	ILLUMINA	SRS20526367	SRP226525	Asia	IND	Madhya Pradesh - Bhairopur	2022	human	Homo sapiens	3	lineage4.3.4.2	lineage4.3.4.2		Mycobacterium tuberculosis	CHRISTIAN MEDICAL COLLAGE, VELLORE	2024-02-22	SRR28044902	SRX23696132	PRJNA575883					MDR-TB																						99.49	1842224	56	tuberculosis	1.334
SAMEA112800749	WGS	PAIRED	ILLUMINA	ERS14808295	ERP010814								lineage4.1.2.1	lineage4.1.2.1		Mycobacterium tuberculosis	FZB	2023-07-20	ERR11050745	ERX10497536	PRJEB9680					Sensitive																						99.45	1573262	53	tuberculosis	1.574
SAMEA8399489	WGS	PAIRED	ILLUMINA	ERS6084967	ERP111748	Europe	PRT		2020				lineage4.3.4.2	lineage4.3.4.2		Mycobacterium tuberculosis	NATIONAL INSTITUTE OF HEALTH DR. RICARDO JORGE	2021-04-14	ERR5530525	ERX5310971	PRJEB29446					Pre-XDR-TB																						99.81	1405141	46	tuberculosis	3.12
SAMN27520066	WGS	PAIRED	ILLUMINA	SRS12572433	SRP369525	Asia	GEO	Tbilisi	2020	human	Homo sapiens	3	lineage4.3.3	lineage4.3.3		Mycobacterium tuberculosis	NIH / NIAID	2022-04-11	SRR18715232	SRX14815896	PRJNA825524		sputum			Sensitive																						99.73	1421966	48	tuberculosis	1.779
SAMEA7552689	WGS	PAIRED	ILLUMINA	ERS5309336	ERP124941	Europe	GBR						lineage4.8	lineage4.8		Mycobacterium tuberculosis	PUBLIC HEALTH ENGLAND	2021-11-10	ERR4819324	ERX4689166	PRJEB41201					Other					S		S						S								Walker_2022	91.19	1633118	37	tuberculosis	1.908
SAMEA7562096	WGS	PAIRED	ILLUMINA	ERS5318730	ERP124983	Europe	ITA						lineage1.1.2	lineage1.1.2		Mycobacterium tuberculosis	SAN RAFFAELE SCIENTIFIC INSTITUTE	2021-11-11	ERR4829657	ERX4699641	PRJEB41242					Sensitive	S				S	S	S	S	S			R	S	S	S	S	S	S	S	S	['Walker_2022','CRyPTIC_reuse_table']	97.38	1613697	52	tuberculosis	2.863
SAMN27519832	WGS	PAIRED	ILLUMINA	SRS12571978	SRP369525	Europe	UKR	Zaporizhzhia	2020	human	Homo sapiens	3	lineage2.2.1	lineage2.2.1		Mycobacterium tuberculosis	NIH / NIAID	2022-04-11	SRR18715092	SRX14815441	PRJNA825524		sputum			HR-TB																						99.43	1541121	48	tuberculosis	1.943
SAMEA104362409	WGS	PAIRED	ILLUMINA	ERS1987387	ERP104985	South America	PER						lineage2.2.1	lineage2.2.1		Mycobacterium tuberculosis	UNIVERSIDAD PERUANA CAYETANO HEREDIA, PERU	2021-10-17	ERR2184568	ERX2240735	PRJEB23245					Sensitive	S				S	S	S	S	S				S		S	S	S	S	S	S	['CRyPTIC_reuse_table','Walker_2022']	99.62	1730366	60	tuberculosis	2.205
SAMN40031181	WGS	PAIRED	ILLUMINA	SRS20526092	SRP226525	Asia	IND	Madhya Pradesh - Bhairopur	2022	human	Homo sapiens	3	lineage1.1.2	lineage1.1.2		Mycobacterium tuberculosis	CHRISTIAN MEDICAL COLLAGE, VELLORE	2024-02-22	SRR28044501	SRX23695858	PRJNA575883					Sensitive																						97.96	1713168	47	tuberculosis	0.96
SAMEA5569784	WGS	PAIRED	ILLUMINA	ERS3371806	ERP114885	South America	PER						lineage4.1.2.1	lineage4.1.2.1		Mycobacterium tuberculosis	UNIVERSIDAD PERUANA CAYETANO HEREDIA, PERU	2021-11-03	ERR3287591	ERX3314100	PRJEB32234					MDR-TB	S				I	I	R	R	R				R		S	S	S	R	S	R	['Walker_2022','CRyPTIC_reuse_table']	99.55	1721846	64	tuberculosis	6.886
SAMN28053287	WGS	PAIRED	ILLUMINA	SRS12865561	SRP373315	Asia	ISR		2010	human	Homo sapiens	3	lineage2.2.1	lineage2.2.1	L2.2.1	Mycobacterium tuberculosis	PUBLIC HEALTH LABORATORY TEL AVIV	2022-05-03	SRR19050359	SRX15121731	PRJNA834625		sputum			MDR-TB																						99.53	1248642	68	tuberculosis	3.983
SAMEA8718821	WGS	PAIRED	ILLUMINA	ERS6403266	ERP128647	Africa	ZAF						lineage4.3.3	lineage4.3.3		Mycobacterium tuberculosis	CTB/NICD	2022-03-15	ERR8975695	ERX5543925	PRJEB44577					Pre-XDR-TB					I	R	R	S	S				S		S	S	S	R	S	S	CRyPTIC_reuse_table	99.78	1790644	62	tuberculosis	2.058
SAMN30294515	WGS	PAIRED	ILLUMINA	SRS14631814	SRP391945	Asia	CHN	Shanghai	2014	human	Homo sapiens	3	lineage2.2.1.1	lineage2.2.1.1		Mycobacterium tuberculosis	FUDAN UNIVERSITY	2022-08-13	SRR21031691	SRX17047241	PRJNA869190		sputum			MDR-TB																						99.54	1653453	38	tuberculosis	3.031
SAMN08795304	WGS	PAIRED	ILLUMINA	SRS3090760	SRP128089					human	Homo sapiens	3	lineage4.1.2.1	lineage4.1.2.1		Mycobacterium tuberculosis	SAN RAFFAELE	2018-03-26	SRR6896447	SRX3846456	PRJNA428596					Sensitive																						99.58	607655	32	tuberculosis	6.029
SAMN31673647	WGS	PAIRED	ILLUMINA	SRS15722574	SRP407089	Oceania	AUS	NSW	2019	human	Homo sapiens	3	lineage3	lineage3		Mycobacterium tuberculosis	INSTITUTE OF CLINICAL PATHOLOGY AND MEDICAL RESEARCH	2022-11-09	SRR22249462	SRX18226226	PRJNA899911					Sensitive																						99.57	1863002	60	tuberculosis	2.407
SAMN09399439	WGS	PAIRED	ILLUMINA	SRS3633995	SRP075210	Asia	AZE		2017	human	Homo sapiens	3	lineage2.2.1	lineage2.2.1	L2	Mycobacterium tuberculosis	BI	2018-08-07	SRR7653027	SRX4515445	PRJNA318002		sputum			Pre-XDR-TB																						99.57	1576693	55	tuberculosis	2.255
SAMN41244957	WGS	PAIRED	ILLUMINA	SRS21229563	SRP506070	Asia	CHN		2021	human	Homo sapiens	3	lineage2.2.1	lineage2.2.1		Mycobacterium tuberculosis	SHANDONG PUBLIC HEALTH CLINICAL CENTER	2024-05-07	SRR28923832	SRX24479962	PRJNA1108515					MDR-TB																						99.3	1891260	63	tuberculosis	0.927
SAMEA7554535	WGS	PAIRED	ILLUMINA	ERS5311179	ERP124941	Europe	GBR						lineage4.8	lineage4.8		Mycobacterium tuberculosis	PUBLIC HEALTH ENGLAND	2021-11-11	ERR4821167	ERX4691009	PRJEB41201					Sensitive					S		S					S	S								Walker_2022	95.0	1341925	44	tuberculosis	2.889
SAMN02414849	WGS	PAIRED	['ILLUMINA','ILLUMINA','ILLUMINA','ILLUMINA']	SRS553785		Europe	SWE			human	Homo sapiens	3	lineage4.1.2.1	lineage4.1.2.1		Mycobacterium tuberculosis			['SRR1162864','SRR1165584','SRR1165506','SRR1163221']	['SRX467922','SRX465954']	PRJNA229214					Sensitive																						94.38	5039046	115	tuberculosis	0.691
SAMN34999424	WGS	PAIRED	ILLUMINA	SRS17585546	SRP436482	Europe	ROU	Bucharest	2020	human	Homo sapiens	3	lineage4.1.2.1	lineage4.1.2.1		Mycobacterium tuberculosis	NIH / NIAID	2023-05-08	SRR24466751	SRX20253559	PRJNA970337		sputum			MDR-TB																						99.47	1606435	50	tuberculosis	1.236
SAMEA1019293	WGS	PAIRED	ILLUMINA	ERS031566	ERP000276	Europe	GBR	Midlands	2003	human	Homo sapiens	3	lineage4.1.1.3.1	lineage4.1.1.3.1	L4.1.1.3.1	Mycobacterium tuberculosis	SC	2014-09-04	ERR046917	ERX023979	PRJEB2221					Pre-XDR-TB	S	S			R		R						R	S							CRyPTIC_WHO2021_PMC7612554	99.32	1083355	16	tuberculosis	19.988
SAMEA7524732	WGS	PAIRED	ILLUMINA	ERS5281207	ERP124850	Asia	IND	Mumbai					lineage2.2.1	lineage2.2.1		Mycobacterium tuberculosis	FOUNDATION FOR MEDICAL RESEARCH INDIA	2021-11-09	ERR4796276	ERX4665690	PRJEB41116					Pre-XDR-TB	S	S			R	R	R	S	R				R		S	S	S	R	S	R	['CRyPTIC_reuse_table','Walker_2022']	99.47	1672001	52	tuberculosis	0.917
SAMEA1118350	WGS	PAIRED	ILLUMINA	ERS2397759	ERP107961	Europe	GBR	England					lineage3	lineage3	L3	Mycobacterium tuberculosis	PHE	2022-07-17	ERR2513169	ERX2532379	PRJEB25991					Sensitive					S		S					S	S								Walker_2022	99.53	982638	30	tuberculosis	3.291
SAMEA1929743	WGS	PAIRED	ILLUMINA	ERS329936	ERP000276								lineage3	lineage3		Mycobacterium tuberculosis	SC	2014-03-10	ERR386980	ERX359210	PRJEB2221					Other																						99.48	1819960	40	tuberculosis	0.454
SAMD00117924	WGS	PAIRED	ILLUMINA	DRS090332	DRP004886	Asia	JPN	Osaka	2013	human	Homo sapiens	3	lineage1.2.1.2.1	lineage1.2.1.2.1		Mycobacterium tuberculosis	NIID	2019-06-13	DRR130216	DRX122954	PRJDB7006		sputum			MDR-TB																						99.52	1653360	111	tuberculosis	0.376
SAMN21879909	WGS	PAIRED	ILLUMINA	SRS10353488	SRP338930	North America	USA	New York state	2018	human	Homo sapiens	3	lineage3	lineage3		Mycobacterium tuberculosis	WADSWORTH CENTER - NYS DOH	2021-09-28	SRR16096986	SRX12383112	PRJNA766641					HR-TB		S			S	S	R	S				S	S	R				S			CRyPTIC_WHO2021_PMC7612554	99.61	1426108	71	tuberculosis	2.647
SAMEA13166500	WGS	PAIRED	ILLUMINA	ERS10770079	ERP125870	Europe	IRL		2019	human	Homo sapiens	3	lineage4.4.2	lineage4.4.2		Mycobacterium tuberculosis	IRISH MYCOBACTERIA REFERENCE LABORATORY (IMRL)	2022-03-22	ERR9027248	ERX8570876	PRJEB42011					Sensitive																						99.59	652332	35	tuberculosis	5.127
SAMEA10030203	WGS	PAIRED	ILLUMINA	ERS7708410	ERP132622	Africa	ZAF						lineage4.4.1.1	lineage4.4.1.1	L4.4.1.1	Mycobacterium tuberculosis	FZB	2022-07-12	ERR7911446	ERX7478843	PRJEB48275					MDR-TB	S	S					R	S	S			R	R					S			Finci_2022	99.71	1523191	53	tuberculosis	3.062
SAMN09725428	WGS	PAIRED	ILLUMINA	SRS3606742	SRP155672	Oceania	NZL	Greymouth	2017	bovine	Bos taurus	2	La1.8.1	La1.8.1	La1	Mycobacterium bovis	AGRESEARCH	2018-07-29	SRR7617692	SRX4482392	PRJNA479921					Other																						99.35	480411	22	tuberculosis	15.837
SAMEA9977477	WGS	PAIRED	ILLUMINA	ERS7655755	ERP123401	South America	PER	Lima	2009	human	Homo sapiens	3	lineage4.1.2.1	lineage4.1.2.1		Mycobacterium tuberculosis	IMPERIAL COLLEGE LONDON	2021-10-15	ERR6866779	ERX6490207	PRJEB39837					Sensitive																						99.59	1661449	57	tuberculosis	0.668
SAMEA6456071	WGS	PAIRED	ILLUMINA	ERS4221620	ERP119211	Africa	GMB		2012	human	Homo sapiens	3	lineage6.1.1	lineage6.1.1		Mycobacterium africanum	INSTITUTE OF TROPICAL MEDICINE	2020-01-19	ERR3803914	ERX3805804	PRJEB36076		sputum			Sensitive																						99.29	526652	26	tuberculosis	5.018
SAMN31170764	WGS	PAIRED	ILLUMINA	SRS15333538	SRP401219	Asia	KOR	Goyang-si	2018	human	Homo sapiens	3	lineage4.8	lineage4.8		Mycobacterium tuberculosis	KOREA DISEASE CONTROL AND PREVENTION AGENCY	2022-10-05	SRR21820120	SRX17809365	PRJNA887480		sputum			Sensitive																						99.76	1692200	117	tuberculosis	0.565
SAMN19657292	WGS	PAIRED	ILLUMINA	SRS9179169	SRP323639	Europe	MDA		2018	human	Homo sapiens	3	lineage4.8	lineage4.8		Mycobacterium tuberculosis	SIMON FRASER UNIVERSITY	2021-06-11	SRR14782088	SRX11115181	PRJNA736718					HR-TB																						99.65	1466114	50	tuberculosis	1.413
SAMD00603568	WGS	PAIRED	ILLUMINA	DRS329627	DRP010549	Asia	JPN	Hyogo, Kobe	2017	human	Homo sapiens	3	lineage2.2.1	lineage2.2.1		Mycobacterium tuberculosis	KIH	2023-09-20	DRR473735	DRX457964	PRJDB15809					Sensitive																						99.46	1510875	52	tuberculosis	1.947
SAMEA8719099	WGS	PAIRED	ILLUMINA	ERS6403544	ERP128647	Africa	ZAF						lineage2.2.2	lineage2.2.2		Mycobacterium tuberculosis	CTB/NICD	2022-03-15	ERR8975976	ERX5544203	PRJEB44577					Pre-XDR-TB	R				I	S	R	R	R				R		S	R	S	R	S	R	CRyPTIC_reuse_table	99.52	1816308	63	tuberculosis	1.337
SAMEA7542142	WGS	PAIRED	ILLUMINA	ERS5298594	ERP124934	Asia	CHN						lineage2.2.1	lineage2.2.1		Mycobacterium tuberculosis	CCDC	2021-11-11	ERR4810567	ERX4679013	PRJEB41194					Sensitive	S	S			S	S	S	S	S				S	S	S	R	S	S	S	S	['Walker_2022','CRyPTIC_reuse_table']	99.18	1850017	63	tuberculosis	1.224
SAMN31942546	WGS	PAIRED	ILLUMINA	SRS15910048	SRP410580	South America	PER	Lima	2021	human	Homo sapiens	3	lineage4.3.3	lineage4.3.3		Mycobacterium tuberculosis	INSTITUTO NACIONAL DE SALUD	2022-11-30	SRR22461632	SRX18428191	PRJNA906938		sputum			Pre-XDR-TB																						98.99	970403	26	tuberculosis	4.607
SAMN07658392	WGS	PAIRED	ILLUMINA	SRS2519546	SRP117784	Europe	GBR	Oxford	2016	human	Homo sapiens	3	lineage4.4.1.1	lineage4.4.1.1	L4.4.1.1	Mycobacterium tuberculosis	MODMEDMICOXFORD	2017-10-27	SRR6046373	SRX3193533	PRJNA401515					HR-TB					S		R					S	S								CRyPTIC_WHO2021_PMC7612554	99.65	2056229	70	tuberculosis	2.135
SAMN33756528	WGS	PAIRED	ILLUMINA	SRS17044906	SRP427259	Asia	GEO	Tbilisi	2021	human	Homo sapiens	3	lineage4.8	lineage4.8		Mycobacterium tuberculosis	NIH / NIAID	2023-03-17	SRR23862042	SRX19674653	PRJNA944654		sputum			Other																						99.36	2143788	67	tuberculosis	0.648
SAMEA7546784	WGS	PAIRED	ILLUMINA	ERS5303439	ERP124939	South America	PER		2018				lineage4.1.2.1	lineage4.1.2.1		Mycobacterium tuberculosis	UNIVERSIDAD PERUANA CAYETANO HEREDIA	2021-11-10	ERR4813279	ERX4683269	PRJEB41199					HR-TB	S				S	R	R	S	S				S		S	S	S	S	S	S	['Walker_2022','CRyPTIC_reuse_table']	99.62	1845779	64	tuberculosis	1.302
SAMEA3442735	WGS	PAIRED	ILLUMINA	ERS2401674	ERP107972	Europe	GBR	England					lineage1.1.2	lineage1.1.2	L1.1.2	Mycobacterium tuberculosis	PHE	2022-07-23	ERR2516997	ERX2536212	PRJEB26001					Pre-XDR-TB							R						R								Walker_2022	99.46	1875181	65	tuberculosis	1.03
SAMEA12852105	WGS	PAIRED	ILLUMINA	ERS10459964	ERP135175	Asia	GEO		2014				lineage2.2.1	lineage2.2.1		Mycobacterium tuberculosis	SWISS TROPICAL AND PUBLIC HEALTH INSTITUTE	2023-07-27	ERR11243601	ERX10651805	PRJEB50582		sputum			Sensitive																						97.62	1817489	21	tuberculosis	1.996
SAMN36835134	WGS	PAIRED	ILLUMINA	SRS18500219	SRP453313	Asia	CHN	Shandong	2018	human	Homo sapiens	3	lineage2.2.1	lineage2.2.1	L4	Mycobacterium tuberculosis	SHANDONG PROVINCIAL HOSPITAL	2023-08-04	SRR25515312	SRX21245937	PRJNA1002108		As reported: phlegm		H37Rv	Sensitive																						99.59	1858306	65	tuberculosis	2.304
SAMN31674383	WGS	PAIRED	ILLUMINA	SRS15722783	SRP407089	Oceania	AUS	NSW	2021	human	Homo sapiens	3	lineage1.2.1.2.1	lineage1.2.1.2.1		Mycobacterium tuberculosis	INSTITUTE OF CLINICAL PATHOLOGY AND MEDICAL RESEARCH	2022-11-09	SRR22249925	SRX18226435	PRJNA899911					Sensitive																						99.4	1963327	67	tuberculosis	1.698
SAMN08913210	WGS	PAIRED	ILLUMINA	SRS3157147	SRP128089					human	Homo sapiens	3	lineage4.3.4.2.1	lineage4.3.4.2.1		Mycobacterium tuberculosis	SAN RAFFAELE	2018-04-11	SRR6981901	SRX3922530	PRJNA428596					Sensitive																						99.58	711450	30	tuberculosis	7.424
SAMEA1903022	WGS	PAIRED	['ILLUMINA','ILLUMINA']	ERS199892									lineage2.2.2	lineage2.2.2		Mycobacterium tuberculosis			['ERR495022','ERR279491']	['ERX460438','ERX252824']	PRJEB1366					Other																						99.47	3558734	81	tuberculosis	0.961
SAMN12347363	WGS	PAIRED	ILLUMINA	SRS5143892	SRP155250	Europe	ROU	Bucharest	2017	human	Homo sapiens	3	lineage4.1	lineage4.1	L4	Mycobacterium tuberculosis	NATIONAL INSTITUTES OF HEALTH	2019-07-23	SRR9738511	SRX6495324	PRJNA482865		sputum			RR-TB																						99.46	1476643	48	tuberculosis	0.515
SAMEA7562969	WGS	PAIRED	ILLUMINA	ERS5319602	ERP124989	Africa	ZAF						lineage2.2.1	lineage2.2.1		Mycobacterium tuberculosis	AFRICAN HEALTH RESEARCH INSTITUTE	2021-11-11	ERR4830529	ERX4700513	PRJEB41248					RR-TB	S				S	S	S	S	S				R	S	S	S	S	S	S	R	['Walker_2022','CRyPTIC_reuse_table']	98.71	1720996	56	tuberculosis	2.541
SAMN01908880	WGS	PAIRED	ILLUMINA	SRS388949	SRP018402	Asia	CHN						lineage2.2.1	lineage2.2.1	L2.2.1	Mycobacterium tuberculosis	BGI	2015-09-05	SRR671856	SRX225170	PRJNA187550					Sensitive		S					S	S						S				S			CRyPTIC_WHO2021_PMC7612554	99.31	1521000	27	tuberculosis	4.12
SAMEA2533446	WGS	PAIRED	ILLUMINA	ERS456848	ERP005779	Africa	SWZ						lineage1.2.2.2	lineage1.2.2.2	L1.3.2	Mycobacterium tuberculosis	FZB	2016-06-15	ERR550754	ERX509823	PRJEB6273					MDR-TB	S				R		R					R	R	R				S			CRyPTIC_WHO2021_PMC7612554	99.33	1585959	54	tuberculosis	3.255
SAMN08612981	WGS	PAIRED	ILLUMINA	SRS3001406	SRP128089					human	Homo sapiens	3	lineage4.8	lineage4.8		Mycobacterium tuberculosis	SAN RAFFAELE	2018-02-27	SRR6785532	SRX3745000	PRJNA428596					Sensitive																						99.67	865116	25	tuberculosis	3.827
SAMN13813953	WGS	PAIRED	ILLUMINA	SRS5977716	SRP241186	Africa	ZAF		2019	human	Homo sapiens	3	lineage2.2.1.1	lineage2.2.1.1	L2	Mycobacterium tuberculosis	UCT	2020-01-10	SRR10869169	SRX7539140	PRJNA600338		sputum			Sensitive																						99.59	1703629	59	tuberculosis	1.361
SAMN03648335	WGS	PAIRED	ILLUMINA	SRS990582	SRP061066	Europe	GBR						lineage1.2.2.1	lineage1.2.2.1	L1.3.1	Mycobacterium tuberculosis	UNIVERSITY OF OXFORD	2015-07-14	SRR2101088	SRX1095782	PRJNA282721					Sensitive					S		S					S	S								CRyPTIC_WHO2021_PMC7612554	99.24	1737632	39	tuberculosis	1.486
SAMEA7423421	WGS	PAIRED	ILLUMINA	ERS5181769	ERP124444	Africa	CMR						lineage4.6.4	lineage4.6.4		Mycobacterium tuberculosis complex sp.	FZB	2020-12-20	ERR4872166	ERX4741379	PRJEB40777					MDR-TB																						99.64	1646527	56	tuberculosis	1.824
SAMEA6875084	WGS	PAIRED	ILLUMINA	ERS4602645	ERP122165	Europe	ESP	Valencia	2015				lineage4.1.2.1	lineage4.1.2.1	L4.1.2.1	Mycobacterium tuberculosis	Instituto_de_Biomedicina_de_Valencia	2022-06-11	ERR4195641	ERX4156310	PRJEB38719			No		Sensitive	S					S																99.38	1808237	85	tuberculosis	2.095
SAMN40031903	WGS	PAIRED	ILLUMINA	SRS20527412	SRP226525	Asia	IND	Madhya Pradesh - Bhairopur	2021	human	Homo sapiens	3	lineage1.1.2	lineage1.1.2		Mycobacterium tuberculosis	CHRISTIAN MEDICAL COLLAGE, VELLORE	2024-02-22	SRR28045713	SRX23697486	PRJNA575883		pulmonary			Other																						99.1	1750133	57	tuberculosis	1.141
SAMN05915288	WGS	PAIRED	ILLUMINA	SRS20794977	SRP496567	South America	PER	Lima	2012	human	Homo sapiens	3	lineage4.1.1	lineage4.1.1		Mycobacterium tuberculosis	FIND, THE FOUNDATION FOR INNOVATIVE NEW DIAGNOSTICS	2024-03-20	SRR28393602	SRX23998406	PRJNA343736		As reported: patient			Other																						99.52	1858719	53	tuberculosis	0.598
SAMEA1406160	WGS	PAIRED	ILLUMINA	ERS083199	ERP000276								lineage3.1.2	lineage3.1.2		Mycobacterium tuberculosis	SC	2014-09-20	ERR114486	ERX091921	PRJEB2221					HR-TB																						99.49	1893057	43	tuberculosis	0.481
SAMN06252261	WGS	PAIRED	ILLUMINA	SRS1947879	SRP098533	Oceania	NZL	NAPIER	2008	bovine	Bos taurus	2	La1.8.1	La1.8.1	La1	Mycobacterium bovis	UNIVERSITY OF GLASGOW	2017-01-30	SRR5216805	SRX2527015	PRJNA363037					Other																						99.46	1637251	38	tuberculosis	3.048
SAMN30158000	WGS	PAIRED	ILLUMINA	SRS14573028	SRP390552	Asia	CHN	Guangdong	2017	human	Homo sapiens	3	lineage2.2.1.1	lineage2.2.1.1		Mycobacterium tuberculosis	CENTRE FOR TUBERCULOSIS CONTROL OF GUANGDONG PROVINCE	2022-08-08	SRR20969456	SRX16987264	PRJNA866200		sputum			MDR-TB																						99.58	1845141	63	tuberculosis	1.813
SAMN30543718	WGS	PAIRED	ILLUMINA	SRS14851799	SRP394436	Asia	CHN	Eastern China	2020	human	Homo sapiens	3	lineage2.2.1.1	lineage2.2.1.1		Mycobacterium tuberculosis	SCHOOL OF PUBLIC HEALTH, FUDAN UNIVERSITY	2022-08-28	SRR21277670	SRX17287118	PRJNA874331					Sensitive																						99.48	1856049	58	tuberculosis	1.02
SAMN33756211	WGS	PAIRED	ILLUMINA	SRS17044728	SRP427259	Asia	GEO	Tbilisi	2020	human	Homo sapiens	3	lineage2.2.1	lineage2.2.1		Mycobacterium tuberculosis	NIH / NIAID	2023-03-17	SRR23861724	SRX19674475	PRJNA944654		sputum			Sensitive																						99.43	1516061	48	tuberculosis	2.142
SAMEA113537901	WGS	PAIRED	ILLUMINA	ERS15534322	ERP147571	Africa	BWA						lineage4.3.4.2.1	lineage4.3.4.2.1		Mycobacterium tuberculosis	FZB	2023-09-17	ERR11465783	ERX10871940	PRJEB62480					Sensitive																						98.94	1627825	44	tuberculosis	1.462
SAMN15053379	WGS	PAIRED	ILLUMINA	SRS6732615	SRP265214	Europe	RUS	Kaliningrad	2018	human	Homo sapiens	3	lineage2.2.1	lineage2.2.1	L2	Mycobacterium tuberculosis	ST. PETERSBURG PASTEUR INSTITUTE	2020-05-29	SRR11871415	SRX8421148	PRJNA635788		sputum			HR-TB																						99.62	372336	19	tuberculosis	6.636
SAMN41389946	WGS	PAIRED	ILLUMINA	SRS21288304	SRP507535					human	Homo sapiens	3	lineage4.3.2	lineage4.3.2		Mycobacterium tuberculosis	FIND, THE FOUNDATION FOR INNOVATIVE NEW DIAGNOSTICS	2024-05-14	SRR29017569	SRX24543780	PRJNA1109295					Sensitive																						99.55	586025	18	tuberculosis	7.091
SAMN30157754	WGS	PAIRED	ILLUMINA	SRS14572972	SRP390552	Asia	CHN	Guangdong	2018	human	Homo sapiens	3	lineage4.4.2	lineage4.4.2		Mycobacterium tuberculosis	CENTRE FOR TUBERCULOSIS CONTROL OF GUANGDONG PROVINCE	2022-08-08	SRR20969512	SRX16987208	PRJNA866200		sputum			Sensitive																						99.5	1852591	64	tuberculosis	1.089
SAMEA11206869	WGS	PAIRED	['ILLUMINA','ILLUMINA','ILLUMINA']	ERS8856370		Africa	TZA			human	Homo sapiens	3	lineage4.4.1.1	lineage4.4.1.1		Mycobacterium tuberculosis			['ERR7801208','ERR7801209','ERR7801210']	['ERX7368896','ERX7368898','ERX7368897']	PRJEB49562					Sensitive																						99.7	2793560	87	tuberculosis	1.35
SAMEA112805083	WGS	PAIRED	ILLUMINA	ERS14812629	ERP010814								lineage4.7	lineage4.7		Mycobacterium tuberculosis	FZB	2023-07-21	ERR11081266	ERX10528634	PRJEB9680					Sensitive																						99.66	1636700	56	tuberculosis	1.971
SAMN31672903	WGS	PAIRED	ILLUMINA	SRS15724360	SRP407089	Oceania	AUS	NSW	2017	human	Homo sapiens	3	lineage4.3	lineage4.3		Mycobacterium tuberculosis	INSTITUTE OF CLINICAL PATHOLOGY AND MEDICAL RESEARCH	2022-11-10	SRR22251650	SRX18228078	PRJNA899911					Sensitive																						99.52	1778211	59	tuberculosis	1.489
SAMN13169626	WGS	PAIRED	ILLUMINA	SRS5596571	SRP227831	Europe	MDA	Chisinau	2010	human	Homo sapiens	3	lineage2.2.1	lineage2.2.1	L2	Mycobacterium tuberculosis	NIH / NIAID	2019-10-31	SRR10380129	SRX7080805	PRJNA586859		sputum			Other																						99.54	1781388	60	tuberculosis	0.846
SAMN40030873	WGS	PAIRED	ILLUMINA	SRS20526006	SRP226525	Asia	IND	Madhya Pradesh - Bhairopur	2022	human	Homo sapiens	3	lineage1.2.2.2	lineage1.2.2.2		Mycobacterium tuberculosis	CHRISTIAN MEDICAL COLLAGE, VELLORE	2024-02-22	SRR28044587	SRX23695772	PRJNA575883					Sensitive																						95.42	1664746	49	tuberculosis	0.956
SAMEA14493386	WGS	PAIRED	ILLUMINA	ERS12121750	ERP134958	Africa	ZAF		2012	human	Homo sapiens	3	lineage4.4.1.1.1;lineage4.1.1.3	lineage4.4.1.1.1		Mycobacterium tuberculosis	UNIVERSITY OF ANTWERP	2022-06-25	ERR9806809	ERX9353795	PRJEB50385		sputum			Sensitive																						85.8	951383	33	tuberculosis	3.049
SAMN19845093	WGS	PAIRED	ILLUMINA	SRS9360072	SRP326491	Asia	IND	Chennai	2013	human	Homo sapiens	3	lineage4.1.2.1	lineage4.1.2.1		Mycobacterium tuberculosis	ICMR-NATIONAL INSTITUTE FOR RESEARCH IN TUBERCULOSIS	2021-07-02	SRR15014743	SRX11326638	PRJNA741102		sputum			Sensitive																						99.53	1040440	50	tuberculosis	1.739
SAMEA5854725	WGS	PAIRED	ILLUMINA	ERS3643247	ERP116726	Africa	SDN	East Sudan					lineage3	lineage3		Mycobacterium tuberculosis complex sp.	FZB	2019-11-30	ERR3470567	ERX3492230	PRJEB33896					Sensitive																						99.4	1591297	54	tuberculosis	1.586
SAMN20525269	WGS	PAIRED	ILLUMINA	SRS9703395	SRP330727	Asia	CHN	Zheijiang	2013	human	Homo sapiens	3	lineage2.2.1	lineage2.2.1		Mycobacterium tuberculosis	SCHOOL OF PUBLIC HEALTH, FUDAN UNIVERSITY	2021-08-08	SRR15368928	SRX11671286	PRJNA751240		sputum			Other																						99.33	1784059	60	tuberculosis	0.937
SAMEA2661018	WGS	PAIRED	ILLUMINA	ERS510232	ERP001072	Africa	MWI	Karonga					lineage1.1.2	lineage1.1.2	L1.1.2	Mycobacterium tuberculosis	SC	2016-01-18	ERR736844	ERX680535	PRJEB2794					Sensitive																						99.32	1616491	37	tuberculosis	1.646
SAMEA1569132	WGS	PAIRED	ILLUMINA	ERS153920	ERP001072	Africa	MWI	Karonga	2007	human	Homo sapiens	3	lineage1.2.2.2	lineage1.2.2.2	L1.3.2	Mycobacterium tuberculosis	SC	2012-12-22	ERR212069	ERX186734	PRJEB2794					Sensitive							S						S								Coll_2018	98.85	1840049	42	tuberculosis	1.004
SAMN37847972	WGS	PAIRED	ILLUMINA	SRS19170463	SRP466602	Asia	VNM	Ho Chi Minh City		human	Homo sapiens	3	lineage1.1.1.1	lineage1.1.1.1		Mycobacterium tuberculosis	UNIVERSITY OF MELBOURNE/ THE PETER DOHERTY INSTITUTE FOR INFECTION AND IMMUNITY	2023-10-16	SRR26399612	SRX22105379	PRJNA1028637		cerebrospinal fluid			HR-TB																						99.2	1482536	48	tuberculosis	3.766
SAMN03300627	WGS	PAIRED	ILLUMINA	SRS838482	SRP053287				2010	domestic cattle	Bos taurus	2	La1.8.1	La1.8.1	La1	Mycobacterium bovis	USDA-NVSL-DBL	2015-02-23	SRR1792269	SRX867931	PRJNA251692					Other																						99.46	1264565	68	tuberculosis	4.844
SAMN32819126	WGS	PAIRED	ILLUMINA	SRS16524108	SRP418517	Europe	GBR		1991	bovine	Bos taurus	2	La1.8.1	La1.8.1	La1	Mycobacterium bovis	AGRIFOOD AND BIOSCIENCES INSTITUTE	2023-01-20	SRR23174452	SRX19124834	PRJNA925930					Other																						99.52	482389	34	tuberculosis	6.107
SAMD00603920	WGS	PAIRED	ILLUMINA	DRS329979	DRP010549	Asia	JPN	Hyogo, Kobe	2016	human	Homo sapiens	3	lineage2.2.1	lineage2.2.1		Mycobacterium tuberculosis	KIH	2023-09-20	DRR474087	DRX458316	PRJDB15809					Sensitive																						99.4	1744132	74	tuberculosis	1.039
SAMN33018134	WGS	PAIRED	ILLUMINA	SRS16661760	SRP420623	Asia	THA	Bangkok	2020	human	Homo sapiens	3	lineage4.5	lineage4.5		Mycobacterium tuberculosis	CHULALONGKORN UNIVERSITY	2023-02-02	SRR23316634	SRX19259233	PRJNA930660	aerobe	As reported: Broncho alveolar Lavage Fluid (BAL)			HR-TB																						99.56	1789067	60	tuberculosis	0.332
SAMEA7554780	WGS	PAIRED	ILLUMINA	ERS5311424	ERP124941	Europe	GBR						lineage4.3.2	lineage4.3.2		Mycobacterium tuberculosis	PUBLIC HEALTH ENGLAND	2021-11-11	ERR4821412	ERX4691254	PRJEB41201					Sensitive					S		S						S								Walker_2022	99.6	1884782	42	tuberculosis	1.347
SAMN07658368	WGS	PAIRED	ILLUMINA	SRS2519452	SRP117784	Europe	GBR	Oxford	2016	human	Homo sapiens	3	lineage4.9	lineage4.9	L4.9	Mycobacterium tuberculosis	MODMEDMICOXFORD	2017-10-27	SRR6046278	SRX3193118	PRJNA401515					Sensitive					S		S					S	S								CRyPTIC_WHO2021_PMC7612554	99.66	1616507	53	tuberculosis	2.513
SAMEA112805649	WGS	PAIRED	ILLUMINA	ERS14813195	ERP010814								lineage4.3.4.2	lineage4.3.4.2		Mycobacterium tuberculosis	FZB	2023-07-21	ERR11081927	ERX10529296	PRJEB9680					Sensitive																						99.76	1556631	53	tuberculosis	2.753
SAMN14417098	WGS	PAIRED	ILLUMINA	SRS6579761	SRP259494	Asia	THA		2016	human	Homo sapiens	3	lineage2.2.1.1	lineage2.2.1.1		Mycobacterium tuberculosis	KHON KAEN UNIVERSITY	2020-05-01	SRR11662140	SRX8223123	PRJNA613706		sputum			Pre-XDR-TB																						99.36	1729117	59	tuberculosis	0.88
SAMN39287105	WGS	PAIRED	ILLUMINA	SRS20075689	SRP399923	Oceania	AUS	Victoria	2021	human	Homo sapiens	3	lineage4.3.4.2.1	lineage4.3.4.2.1		Mycobacterium tuberculosis	MDUPHL	2024-01-07	SRR27450539	SRX23122138	PRJNA857537					Sensitive																						99.75	1540218	53	tuberculosis	2.516
SAMEA6875197	WGS	PAIRED	ILLUMINA	ERS4602758	ERP122165	Europe	ESP	Valencia	2015				lineage4.1.2.1	lineage4.1.2.1	L4.1.2.1	Mycobacterium tuberculosis	Instituto_de_Biomedicina_de_Valencia	2022-06-11	ERR4195462	ERX4156423	PRJEB38719			No		Sensitive	S					S																99.45	1878348	89	tuberculosis	1.538
SAMEA7280550	WGS	PAIRED	ILLUMINA	ERS5041151	ERP123102	Asia	BGD		2010	human	Homo sapiens	3	lineage1.1.3.1	lineage1.1.3.1		Mycobacterium tuberculosis	INSTITUTE OF TROPICAL MEDICINE	2020-08-29	ERR4553808	ERX4490178	PRJEB39569		sputum			MDR-TB																						99.59	1722749	60	tuberculosis	3.235
SAMN08436125	WGS	PAIRED	ILLUMINA	SRS2894654	SRP128089	Asia	BGD			human	Homo sapiens	3	lineage1.1.3.1	lineage1.1.3.1	L1.1.3	Mycobacterium tuberculosis	SAN RAFFAELE	2018-02-21	SRR6650264	SRX3627868	PRJNA428596					Sensitive					S		S		S				S	S				S			CRyPTIC_WHO2021_PMC7612554	99.26	2575778	58	tuberculosis	2.373
SAMEA7551137	WGS	PAIRED	ILLUMINA	ERS5307786	ERP124941	Europe	GBR						lineage3	lineage3		Mycobacterium tuberculosis	PUBLIC HEALTH ENGLAND	2021-11-10	ERR4817774	ERX4687616	PRJEB41201					Sensitive																						99.53	1613380	45	tuberculosis	1.143
SAMEA1018921	WGS	PAIRED	ILLUMINA	ERS031503	ERP000276	Europe	GBR	Midlands	2000	human	Homo sapiens	3	lineage3.1.1	lineage3.1.1	L3.1.1	Mycobacterium tuberculosis	SC	2014-09-04	ERR046854	ERX023916	PRJEB2221					Sensitive					S		S					S	S								CRyPTIC_WHO2021_PMC7612554	99.32	1107700	17	tuberculosis	15.754
SAMN12347340	WGS	PAIRED	ILLUMINA	SRS5143897	SRP155250	Europe	ROU	Bucharest	2017	human	Homo sapiens	3	lineage4.8	lineage4.8	L4	Mycobacterium tuberculosis	NATIONAL INSTITUTES OF HEALTH	2019-07-23	SRR9738506	SRX6495329	PRJNA482865		sputum			MDR-TB																						99.47	1463093	44	tuberculosis	0.275
SAMN27520183	WGS	PAIRED	ILLUMINA	SRS12571863	SRP369525	Asia	GEO	Tbilisi	2019	human	Homo sapiens	3	lineage4.3.3	lineage4.3.3		Mycobacterium tuberculosis	NIH / NIAID	2022-04-11	SRR18714767	SRX14815326	PRJNA825524		sputum			Sensitive																						99.69	1436872	47	tuberculosis	2.408
SAMN31673649	WGS	PAIRED	ILLUMINA	SRS15722577	SRP407089	Oceania	AUS	NSW	2019	human	Homo sapiens	3	lineage2.1	lineage2.1		Mycobacterium tuberculosis	INSTITUTE OF CLINICAL PATHOLOGY AND MEDICAL RESEARCH	2022-11-09	SRR22249459	SRX18226229	PRJNA899911					Sensitive																						99.58	1867520	60	tuberculosis	2.43
SAMN14416910	WGS	PAIRED	ILLUMINA	SRS6580132	SRP259494	Asia	THA		2015	human	Homo sapiens	3	lineage1.1.1	lineage1.1.1		Mycobacterium tuberculosis	KHON KAEN UNIVERSITY	2020-05-01	SRR11662619	SRX8223494	PRJNA613706		sputum			MDR-TB																						99.35	1732842	59	tuberculosis	1.478
SAMN40031791	WGS	PAIRED	ILLUMINA	SRS20527384	SRP226525	Asia	IND	Madhya Pradesh - Bhairopur	2022	human	Homo sapiens	3	lineage1.1.2	lineage1.1.2		Mycobacterium tuberculosis	CHRISTIAN MEDICAL COLLAGE, VELLORE	2024-02-22	SRR28045741	SRX23697458	PRJNA575883					Sensitive																						98.74	1860005	53	tuberculosis	1.217
SAMEA112188948	WGS	PAIRED	ILLUMINA	ERS14298837	ERP143048								lineage2.2.1	lineage2.2.1		Mycobacterium tuberculosis	CTB/NICD	2023-01-15	ERR10748354	ERX10199960	PRJEB58017					MDR-TB																						99.72	603149	33	tuberculosis	2.973
SAMN31030127	WGS	PAIRED	ILLUMINA	SRS15257596	SRP399923	Oceania	AUS	Victoria	2018	human	Homo sapiens	3	lineage1.2.1.2.1	lineage1.2.1.2.1		Mycobacterium tuberculosis	MDUPHL	2022-09-27	SRR21732685	SRX17728131	PRJNA857537					Sensitive																						99.47	1538429	53	tuberculosis	2.327
SAMEA8718546	WGS	PAIRED	ILLUMINA	ERS6402991	ERP128647	Africa	ZAF						lineage4.4.1.1	lineage4.4.1.1		Mycobacterium tuberculosis	CTB/NICD	2022-03-15	ERR8975417	ERX5543649	PRJEB44577					Sensitive	S				S	S	S	S	S				S		S	S	S	S	S	S	CRyPTIC_reuse_table	99.69	1582463	55	tuberculosis	2.311
SAMN41390145	WGS	PAIRED	ILLUMINA	SRS21288358	SRP507535					human	Homo sapiens	3	lineage1.1.1.1	lineage1.1.1.1		Mycobacterium tuberculosis	FIND, THE FOUNDATION FOR INNOVATIVE NEW DIAGNOSTICS	2024-05-14	SRR29017293	SRX24543833	PRJNA1109295					Sensitive																						99.35	1172950	30	tuberculosis	2.526
SAMEA5569905	WGS	PAIRED	ILLUMINA	ERS3371927	ERP114885	South America	PER						lineage4.1.1	lineage4.1.1		Mycobacterium tuberculosis	UNIVERSIDAD PERUANA CAYETANO HEREDIA, PERU	2021-11-03	ERR3287712	ERX3314221	PRJEB32234					Pre-XDR-TB	S				S	R	R	S	R				S		S	S	S	R	S	S	['Walker_2022','CRyPTIC_reuse_table']	99.5	1717501	58	tuberculosis	0.507
SAMEA2783097	WGS	PAIRED	ILLUMINA	ERS552842	ERP006738	Asia	THA						lineage2.2.1	lineage2.2.1	L2.2.1	Mycobacterium tuberculosis	SC	2016-01-18	ERR751671	ERX695353	PRJEB7056					Other																						99.57	1503379	35	tuberculosis	2.011
SAMN07999075	WGS	PAIRED	ILLUMINA	SRS2678044	SRP124760	Asia	CHN	Shanghai,Songjiang	2013	human	Homo sapiens	3	lineage2.2.1.1	lineage2.2.1.1	L2.2.1.1	Mycobacterium tuberculosis	FUDAN UNIVERSITY	2017-11-10	SRR6280194	SRX3382521	PRJNA417753		sputum			Sensitive																						99.55	1982180	46	tuberculosis	1.922
SAMEA5542085	WGS	PAIRED	ILLUMINA	ERS3344144	ERP114520	Asia	PHL						lineage1.2.1.2.1	lineage1.2.1.2.1	L2.2.1	Mycobacterium tuberculosis	LSHTM	2019-07-23	ERR3256176	ERX3282945	PRJEB31905					Sensitive																						99.5	1561707	103	tuberculosis	0.823
SAMEA7554573	WGS	PAIRED	ILLUMINA	ERS5311217	ERP124941	Europe	GBR						lineage3	lineage3		Mycobacterium tuberculosis	PUBLIC HEALTH ENGLAND	2021-11-11	ERR4821205	ERX4691047	PRJEB41201					Sensitive					S		S					S	S								Walker_2022	99.34	1550549	46	tuberculosis	3.371
SAMN08708972	WGS	PAIRED	ILLUMINA	SRS3041244	SRP128089					human	Homo sapiens	3	lineage2.2.1	lineage2.2.1		Mycobacterium tuberculosis	SAN RAFFAELE	2018-03-14	SRR6832460	SRX3788582	PRJNA428596					MDR-TB																						99.3	2540081	53	tuberculosis	1.899
SAMEA7562727	WGS	PAIRED	ILLUMINA	ERS5319360	ERP124988	Asia	VNM						lineage1.1.1.1	lineage1.1.1.1		Mycobacterium tuberculosis	OUCRU-HCMC	2021-11-11	ERR4830287	ERX4700271	PRJEB41247					Sensitive	S				S	I	S	S	S				S		S	S	S	S	S	S	['CRyPTIC_reuse_table','Walker_2022']	99.07	1913531	40	tuberculosis	1.475
SAMEA5543985	WGS	PAIRED	ILLUMINA	ERS3346041	ERP113627	Europe	FRA		2017	human	Homo sapiens	3	lineage4.4.1.1	lineage4.4.1.1	L4.4.1.1	Mycobacterium tuberculosis	FONDATION MERIEUX	2019-06-09	ERR3258006	ERX3284742	PRJEB31112					Sensitive																						99.65	1465548	52	tuberculosis	2.473
SAMN02584634	WGS	PAIRED	['ILLUMINA','ILLUMINA']	SRS555953		Europe	MDA	Chisinau		human	Homo sapiens	3	lineage2.2.1	lineage2.2.1	L2.2.1	Mycobacterium tuberculosis			['SRR1169093','SRR1166327']	['SRX468615','SRX470659']	PRJNA234596					MDR-TB																						99.39	3228315	73	tuberculosis	1.165
SAMEA5569951	WGS	PAIRED	ILLUMINA	ERS3371972	ERP114885	South America	PER						lineage2.2.1	lineage2.2.1		Mycobacterium tuberculosis	UNIVERSIDAD PERUANA CAYETANO HEREDIA, PERU	2021-11-03	ERR3287757	ERX3314266	PRJEB32234					MDR-TB	S	S			I	R	R	S	S				R	R	S	S	S	S	S	R	['CRyPTIC_reuse_table','Walker_2022']	99.56	1709871	58	tuberculosis	0.95
SAMN07659779	WGS	PAIRED	ILLUMINA	SRS2520888	SRP117784	Europe	GBR	Oxford	2016	human	Homo sapiens	3	lineage4.2.2.2	lineage4.2.2.2		Mycobacterium tuberculosis	MODMEDMICOXFORD	2017-10-27	SRR6045277	SRX3192079	PRJNA401515					HR-TB																						99.31	1590854	49	tuberculosis	3.253
SAMN13555859	WGS	PAIRED	ILLUMINA	SRS5822397	SRP237450	Africa	ZAF		2015	human	Homo sapiens	3	lineage4.1.2	lineage4.1.2	L4	Mycobacterium tuberculosis	NATIONAL INSTITUTE FOR COMMUNICABLE DISEASES/NATIONAL HEALTH LABORATORY SERVICE	2019-12-13	SRR10686529	SRX7363375	PRJNA595460		sputum			MDR-TB																						99.54	999800	61	tuberculosis	2.851
SAMN13568312	WGS	PAIRED	ILLUMINA	SRS5924941	SRP239172	South America	PER	Lima	2014	human	Homo sapiens	3	lineage4.1.2.1	lineage4.1.2.1	L4	Mycobacterium tuberculosis	RADBOUDUMC	2019-12-31	SRR10808447	SRX7482057	PRJNA595834		sputum			Sensitive																						99.52	1632582	56	tuberculosis	1.238
SAMEA5190512	WGS	PAIRED	ILLUMINA	ERS2998005	ERP112923	Africa	TUN		2012				lineage4.1.2.1	lineage4.1.2.1	L4.1.2.1	Mycobacterium tuberculosis	SAN RAFFAELE RESEARCH INSTITUTE	2019-01-04	ERR3014619	ERX3017071	PRJEB30463					MDR-TB																						99.54	1867935	63	tuberculosis	1.966
SAMEA112801188	WGS	PAIRED	ILLUMINA	ERS14808734	ERP010814								lineage3	lineage3		Mycobacterium tuberculosis	FZB	2023-07-20	ERR11067340	ERX10514270	PRJEB9680					Sensitive																						99.17	1700519	56	tuberculosis	1.245
SAMEA2148878	WGS	PAIRED	ILLUMINA	ERS327810	ERP003508								lineage4.6.2.2	lineage4.6.2.2	L4	Mycobacterium tuberculosis	SC	2014-03-08	ERR369718	ERX342427	PRJEB4239					HR-TB																						99.84	1856786	42	tuberculosis	1.203
SAMEA8113338	WGS	PAIRED	ILLUMINA	ERS5800326	ERP127142	Europe	NOR		2017	human	Homo sapiens	3	La3	La3	La3	Mycobacterium orygis	NORWEGIAN INSTITUTE OF PUBLIC HEALTH	2021-03-29	ERR5336167	ERX5124555	PRJEB43202		bone			Sensitive																						99.67	1172947	68	tuberculosis	3.165
SAMN09725569	WGS	PAIRED	ILLUMINA	SRS3606548	SRP155672	Oceania	NZL	Moonlight	2017	ferret	Mustela sp.	2	La1.8.1	La1.8.1	La1	Mycobacterium bovis	AGRESEARCH	2018-07-29	SRR7617379	SRX4482198	PRJNA479921					Other																						99.48	1017365	56	tuberculosis	5.356
SAMEA7526597	WGS	PAIRED	ILLUMINA	ERS5283070	ERP124850	Asia	IND	Mumbai					lineage4.8	lineage4.8		Mycobacterium tuberculosis	FOUNDATION FOR MEDICAL RESEARCH INDIA	2021-11-09	ERR4798043	ERX4667462	PRJEB41116					MDR-TB							S						S								Walker_2022	99.62	1673916	51	tuberculosis	0.416
SAMN14481215	WGS	PAIRED	ILLUMINA	SRS6394705	SRP254440	Africa	GHA		2013	human	Homo sapiens	3	lineage4.6.2.2	lineage4.6.2.2		Mycobacterium tuberculosis	NOGUCHI MEMORIAL INSTITUTE FOR MEDICAL RESEARCH - UNIVERSITY OF GHANA	2020-03-29	SRR11444275	SRX8021839	PRJNA616081					Sensitive																						99.8	1540749	35	tuberculosis	1.6
SAMN02053787	WGS	PAIRED	['ILLUMINA','ILLUMINA']	SRS415237		Africa	ZAF	Ngwelezane		human	Homo sapiens	3	lineage4.1.1.3	lineage4.1.1.3	L4.1.1.3	Mycobacterium tuberculosis			['SRR833095','SRR833122']	['SRX270817','SRX270791']	PRJNA198149		As reported: bodily fluid			Sensitive																						99.16	2195130	51	tuberculosis	2.862
SAMN20524998	WGS	PAIRED	ILLUMINA	SRS9703649	SRP330727	Asia	CHN	Zheijiang	2013	human	Homo sapiens	3	lineage4.4.2	lineage4.4.2		Mycobacterium tuberculosis	SCHOOL OF PUBLIC HEALTH, FUDAN UNIVERSITY	2021-08-08	SRR15369047	SRX11671542	PRJNA751240		sputum			Sensitive																						98.65	1838209	58	tuberculosis	0.219
SAMN36835047	WGS	PAIRED	ILLUMINA	SRS18499801	SRP453313	Asia	CHN	Shandong	2018	human	Homo sapiens	3	lineage2.2.1	lineage2.2.1	L4	Mycobacterium tuberculosis	SHANDONG PROVINCIAL HOSPITAL	2023-08-04	SRR25515057	SRX21245520	PRJNA1002108		As reported: phlegm		H37Rv	Pre-XDR-TB																						99.54	1862320	65	tuberculosis	3.243
SAMEA1904660	WGS	PAIRED	ILLUMINA	ERS213921	ERP000276								lineage1.2.2.2	lineage1.2.2.2		Mycobacterium tuberculosis	SC	2013-06-25	ERR294186	ERX267519	PRJEB2221					Sensitive																						99.25	1767018	40	tuberculosis	1.826
SAMEA7157334	WGS	PAIRED	['ILLUMINA','ILLUMINA']	ERS4917796		Asia	GEO						lineage2.2.1	lineage2.2.1		Mycobacterium tuberculosis			['ERR5865546','ERR5865547']	['ERX5511342','ERX5511341']	PRJEB39561					MDR-TB																						99.44	3502660	78	tuberculosis	1.237
SAMEA7554157	WGS	PAIRED	ILLUMINA	ERS5310802	ERP124941	Europe	GBR						lineage2.2.1.1	lineage2.2.1.1		Mycobacterium tuberculosis	PUBLIC HEALTH ENGLAND	2021-11-11	ERR4820790	ERX4690632	PRJEB41201					Sensitive					S		S						S								Walker_2022	99.07	2167988	49	tuberculosis	2.406
SAMN27764294	WGS	PAIRED	ILLUMINA	SRS12741022	SRP276100	North America	USA	New York	2019	human	Homo sapiens	3	lineage4.3.4.2	lineage4.3.4.2		Mycobacterium tuberculosis	WADSWORTH CENTER	2022-04-25	SRR18913749	SRX14991688	PRJNA650381		sputum			Sensitive																						99.84	1540341	80	tuberculosis	3.406
SAMN31672678	WGS	PAIRED	ILLUMINA	SRS15724591	SRP407089	Oceania	AUS	NSW	2017	human	Homo sapiens	3	lineage4.3.4.2.1	lineage4.3.4.2.1		Mycobacterium tuberculosis	INSTITUTE OF CLINICAL PATHOLOGY AND MEDICAL RESEARCH	2022-11-09	SRR22251419	SRX18228309	PRJNA899911					Sensitive																						99.7	1831198	60	tuberculosis	2.311
SAMN06252133	WGS	PAIRED	ILLUMINA	SRS1948007	SRP098533	Oceania	NZL	KAIKOURA	2007	bovine	Bos taurus	2	La1.8.1	La1.8.1	La1	Mycobacterium bovis	UNIVERSITY OF GLASGOW	2017-01-30	SRR5216933	SRX2527143	PRJNA363037					Other																						99.53	519838	36	tuberculosis	4.467
SAMEA7555775	WGS	PAIRED	ILLUMINA	ERS5312418	ERP124945								lineage4.2.2	lineage4.2.2		Mycobacterium tuberculosis	IML GAUTING	2021-11-11	ERR4822354	ERX4692344	PRJEB41205					MDR-TB	S				I	S	S	S	S				R		S	S	S	S	S	R	CRyPTIC_reuse_table	99.42	1726590	59	tuberculosis	1.614
SAMN41061100	WGS	PAIRED	ILLUMINA	SRS21106158	SRP491750	North America	USA		2024	human	Homo sapiens	3	lineage1.2.1.2.1	lineage1.2.1.2.1		Mycobacterium tuberculosis	TXDSHS	2024-04-23	SRR28782506	SRX24347052	PRJNA1080563		sputum			Sensitive																						98.94	1449658	79	tuberculosis	1.844
SAMN12347402	WGS	PAIRED	ILLUMINA	SRS5143917	SRP155250	Europe	ROU	Bucharest	2018	human	Homo sapiens	3	lineage4	lineage4	L4	Mycobacterium tuberculosis	NATIONAL INSTITUTES OF HEALTH	2019-07-23	SRR9738486	SRX6495349	PRJNA482865		sputum			MDR-TB																						99.43	1419915	44	tuberculosis	0.376
SAMN12551512	WGS	PAIRED	ILLUMINA	SRS5322492	SRP219763	Asia	CHN	Shenzhen	2016	human	Homo sapiens	3	lineage2.2.1	lineage2.2.1	L2	Mycobacterium tuberculosis	FUDAN UNIVERSITY	2019-08-30	SRR10040340	SRX6775405	PRJNA559678		sputum			MDR-TB																						99.38	1706365	58	tuberculosis	0.866
SAMN33010943	WGS	PAIRED	ILLUMINA	SRS16656383	SRP420557	Europe	MDA	Chisinau	2017	human	Homo sapiens	3	lineage4.2.1	lineage4.2.1		Mycobacterium tuberculosis	UNIVERSITY OF CALIFORNIA, SAN DIEGO	2023-02-01	SRR23310897	SRX19253638	PRJNA930488		sputum			Pre-XDR-TB																						99.4	1526389	52	tuberculosis	1.105
SAMN07603337	WGS	PAIRED	ILLUMINA	SRS2543656	SRP116757	Oceania	AUS	Torres Strait Protected Zone	2012	human	Homo sapiens	3	lineage2.2.1.1	lineage2.2.1.1	L2.2.1.1	Mycobacterium tuberculosis	THE UNIVERSITY OF QUEENSLAND	2017-09-27	SRR6079936	SRX3218944	PRJNA401368		sputum			Sensitive																						99.47	1672488	55	tuberculosis	1.272
SAMEA8955356	WGS	PAIRED	ILLUMINA	ERS6638119	ERP130302	Europe	FRA		2012	European badger	Meles meles	3	La1.2	La1.2	La1	Mycobacterium bovis	ANSES	2022-09-15	ERR6198448	ERX5833593	PRJEB46102					Other																						98.61	927289	28	tuberculosis	7.708
SAMN08214749	WGS	PAIRED	ILLUMINA	SRS2774866	SRP119652	North America	CAN	British Columbia	2000	human	Homo sapiens	3	lineage4.4.1.2	lineage4.4.1.2	L4	Mycobacterium tuberculosis	BC CENTRE FOR DISEASE CONTROL PUBLIC HEALTH LABORATORY	2017-12-24	SRR6397669	SRX3490989	PRJNA413593					Sensitive					S		S						S	S							CRyPTIC_WHO2021_PMC7612554	99.74	1844110	51	tuberculosis	1.029
SAMN35339870	WGS	PAIRED	ILLUMINA	SRS17799620	SRP439184	Asia	KAZ		2020	human	Homo sapiens	3	lineage2.2.1	lineage2.2.1		Mycobacterium tuberculosis	NIH / NIAID	2023-05-23	SRR24710054	SRX20488883	PRJNA975605					HR-TB																						99.45	1691084	56	tuberculosis	1.364
SAMEA7543914	WGS	PAIRED	ILLUMINA	ERS5300573	ERP124934	Asia	CHN						lineage2.2.1	lineage2.2.1		Mycobacterium tuberculosis	CCDC	2021-11-10	ERR4810855	ERX4679301	PRJEB41194					MDR-TB	S	S			S	S	S	S	S				S	S	S	S	S	S	S	S	['Walker_2022','CRyPTIC_reuse_table']	99.35	1687327	58	tuberculosis	1.103
SAMN19694106	WGS	PAIRED	ILLUMINA	SRS9202899	SRP323639	Europe	MDA		2018	human	Homo sapiens	3	lineage2.2.1	lineage2.2.1		Mycobacterium tuberculosis	SIMON FRASER UNIVERSITY	2021-06-14	SRR14807456	SRX11140368	PRJNA736718					MDR-TB																						99.63	1692461	58	tuberculosis	0.92
SAMN08708367	WGS	PAIRED	ILLUMINA	SRS3040593	SRP128089	Europe	UKR			human	Homo sapiens	3	lineage4.1.2	lineage4.1.2		Mycobacterium tuberculosis	SAN RAFFAELE	2018-03-14	SRR6831868	SRX3787926	PRJNA428596					Sensitive	S	S			S		S	S	S			S	S	S				S			CRyPTIC_WHO2021_PMC7612554	99.38	2281997	49	tuberculosis	1.985
SAMN36849940	WGS	PAIRED	ILLUMINA	SRS18516869	SRP453313	Asia	CHN	Shandong	2017	human	Homo sapiens	3	lineage2.2.2	lineage2.2	L4	Mycobacterium tuberculosis	SHANDONG PROVINCIAL HOSPITAL	2023-08-05	SRR25534335	SRX21263792	PRJNA1002108		As reported: phlegm		H37Rv	MDR-TB																						99.61	1864172	66	tuberculosis	2.962
SAMN08215128	WGS	PAIRED	ILLUMINA	SRS2774857	SRP119652	North America	CAN	British Columbia	2009	human	Homo sapiens	3	lineage4.4.1.2	lineage4.4.1.2	L4	Mycobacterium tuberculosis	BC CENTRE FOR DISEASE CONTROL PUBLIC HEALTH LABORATORY	2017-12-24	SRR6397679	SRX3490979	PRJNA413593					Sensitive					S		S						S	S							CRyPTIC_WHO2021_PMC7612554	99.75	1817773	52	tuberculosis	1.125
SAMEA2534474	WGS	PAIRED	['ILLUMINA','ILLUMINA']	ERS457876		Asia	THA		2005				lineage2.2.1	lineage2.2.1	L2.2.1	Mycobacterium tuberculosis			['ERR552191','ERR552190']	['ERX511259','ERX511260']	['PRJEB6273','PRJEB7281']					Other																						99.51	2431840	66	tuberculosis	2.607
SAMEA7554261	WGS	PAIRED	ILLUMINA	ERS5310906	ERP124941	Europe	GBR						lineage3	lineage3		Mycobacterium tuberculosis	PUBLIC HEALTH ENGLAND	2021-11-11	ERR4820894	ERX4690736	PRJEB41201					Sensitive																						99.6	3101404	71	tuberculosis	1.399
SAMN30543244	WGS	PAIRED	ILLUMINA	SRS14850959	SRP394436	Asia	CHN	Eastern China	2019	human	Homo sapiens	3	lineage2.2.1	lineage2.2.1		Mycobacterium tuberculosis	SCHOOL OF PUBLIC HEALTH, FUDAN UNIVERSITY	2022-08-28	SRR21277217	SRX17286279	PRJNA874331					Other																						99.08	1830996	62	tuberculosis	1.867
SAMN37848780	WGS	PAIRED	ILLUMINA	SRS19170810	SRP466602	Asia	VNM	Ho Chi Minh City		human	Homo sapiens	3	lineage4.2.2	lineage4.2.2		Mycobacterium tuberculosis	UNIVERSITY OF MELBOURNE/ THE PETER DOHERTY INSTITUTE FOR INFECTION AND IMMUNITY	2023-10-16	SRR26400003	SRX22105728	PRJNA1028637		sputum			Other																						99.55	1605654	52	tuberculosis	0.995
SAMN03648776	WGS	PAIRED	ILLUMINA	SRS990746	SRP061066	Africa	ZAF						lineage4.3.2.1	lineage4.3.2.1	L4.3.2.1	Mycobacterium tuberculosis	UNIVERSITY OF OXFORD	2015-07-23	SRR2101529	SRX1096223	PRJNA282721					Sensitive	S	S			S		S	S	S			S	S	S				S			CRyPTIC_WHO2021_PMC7612554	77.96	724171	37	tuberculosis	4.342
SAMEA1102315	WGS	PAIRED	ILLUMINA	ERS2394930	ERP107941	Asia	PAK						lineage3	lineage3	L3	Mycobacterium tuberculosis	SAN RAFFAELE SCIENTIFIC INSTITUTE	2021-10-23	ERR2510614	ERX2530029	PRJEB25972					Pre-XDR-TB	S				I	S	R	S	S				R	S	S	S	S	R	S	R	['CRyPTIC_reuse_table','Walker_2022']	99.59	1842528	59	tuberculosis	2.19
SAMEA112806930	WGS	PAIRED	ILLUMINA	ERS14814476	ERP010814								lineage6.2.3	lineage6.2.3		Mycobacterium tuberculosis	FZB	2023-07-20	ERR11050062	ERX10496852	PRJEB9680					Sensitive																						99.28	1528530	52	tuberculosis	2.89
SAMEA2297097	WGS	PAIRED	ILLUMINA	ERS389484	ERP004535	Europe	GBR	Oxfordshire					lineage4.2.2.2	lineage4.2.2.2	L4.2.2.2	Mycobacterium tuberculosis	UNIVERISTY OF OXFORD	2014-03-05	ERR400526	ERX366887	PRJEB5162					Sensitive																						99.46	1626506	38	tuberculosis	3.125
SAMEA9977413	WGS	PAIRED	ILLUMINA	ERS7655691	ERP123401	South America	PER	Lima	2009	human	Homo sapiens	3	lineage4.1.1	lineage4.1.1		Mycobacterium tuberculosis	IMPERIAL COLLEGE LONDON	2021-10-15	ERR6866715	ERX6490143	PRJEB39837					Other																						99.52	1520151	50	tuberculosis	0.514
SAMN07236255	WGS	PAIRED	['BGISEQ','ILLUMINA']	SRS2293176		Asia	THA	Bangkok		human	Homo sapiens	3	lineage2.2.1	lineage2.2.1	L2.2.1	Mycobacterium tuberculosis			['SRR5709912','SRR19857335']	['SRX15900941','SRX2930465']	PRJNA390471		sputum			Pre-XDR-TB					R		R						R	R							CRyPTIC_WHO2021_PMC7612554	99.46	1522323	50	tuberculosis	1.16
SAMN08708704	WGS	PAIRED	ILLUMINA	SRS3040570	SRP128089	Europe	UKR			human	Homo sapiens	3	lineage2.2.1	lineage2.2.1		Mycobacterium tuberculosis	SAN RAFFAELE	2018-03-14	SRR6831889	SRX3787905	PRJNA428596					Sensitive	S	S			S		S	S	S			S	S	S				S			CRyPTIC_WHO2021_PMC7612554	99.49	1487391	32	tuberculosis	2.841
SAMN36834763	WGS	PAIRED	ILLUMINA	SRS18499711	SRP453313	Asia	CHN	Shandong	2017	human	Homo sapiens	3	lineage2.2.1	lineage2.2.1	L4	Mycobacterium tuberculosis	SHANDONG PROVINCIAL HOSPITAL	2023-08-04	SRR25515147	SRX21245430	PRJNA1002108		As reported: phlegm		H37Rv	Sensitive																						99.51	1874860	64	tuberculosis	3.552
SAMN21856303	WGS	PAIRED	ILLUMINA	SRS10345228	SRP338907	Asia	GEO	Tbilisi	2020	human	Homo sapiens	3	lineage4.1.2.1	lineage4.1.2.1		Mycobacterium tuberculosis	NIH / NIAID	2021-10-16	SRR16087973	SRX12374318	PRJNA766649		bronchoalveolar lavage			Sensitive																						99.58	1584396	51	tuberculosis	1.302
SAMEA111556086	WGS	PAIRED	ILLUMINA	ERS13666132	ERP010814								lineage4.1.2.1	lineage4.1.2.1		Mycobacterium tuberculosis	FZB	2022-11-21	ERR10465804	ERX9987664	PRJEB9680					Sensitive																						99.57	1748583	59	tuberculosis	1.483
SAMEA3501002	WGS	PAIRED	['ILLUMINA','ILLUMINA']	ERS808151		North America	GRL	East Greenland					lineage4.8	lineage4.8	L4.8	Mycobacterium tuberculosis			['ERR978679','ERR978678']	['ERX1055539','ERX1055540']	PRJEB9709					Sensitive																						99.68	1319178	54	tuberculosis	2.724
SAMN37848573	WGS	PAIRED	ILLUMINA	SRS19170153	SRP466602	Asia	VNM	Ho Chi Minh City		human	Homo sapiens	3	lineage2.2.1.1	lineage2.2.1.1		Mycobacterium tuberculosis	UNIVERSITY OF MELBOURNE/ THE PETER DOHERTY INSTITUTE FOR INFECTION AND IMMUNITY	2023-10-16	SRR26399325	SRX22105072	PRJNA1028637		sputum			Other																						99.5	1659441	54	tuberculosis	1.342
SAMEA9976210	WGS	PAIRED	ILLUMINA	ERS7654489	ERP123401	South America	PER	Lima	2009	human	Homo sapiens	3	lineage4.1.2.1	lineage4.1.2.1		Mycobacterium tuberculosis	IMPERIAL COLLEGE LONDON	2021-10-15	ERR6865513	ERX6488941	PRJEB39837					Other																						86.35	743657	25	tuberculosis	0.928
SAMEA7548202	WGS	PAIRED	ILLUMINA	ERS5304855	ERP124941	Europe	GBR						lineage1.1.3	lineage1.1.3		Mycobacterium tuberculosis	PUBLIC HEALTH ENGLAND	2021-11-10	ERR4814843	ERX4684685	PRJEB41201					Sensitive																						96.58	1810807	40	tuberculosis	1.902
SAMEA7554678	WGS	PAIRED	ILLUMINA	ERS5311322	ERP124941	Europe	GBR						lineage5	lineage5		Mycobacterium tuberculosis	PUBLIC HEALTH ENGLAND	2021-11-11	ERR4821310	ERX4691152	PRJEB41201					Sensitive																						77.55	1761960	39	tuberculosis	2.121
SAMEA3232888	WGS	PAIRED	ILLUMINA	ERS2400272	ERP107968	Africa	ZAF						lineage2.2.1	lineage2.2.1	L2.2.1	Mycobacterium tuberculosis	CTB/NICD	2021-10-23	ERR2515673	ERX2534881	PRJEB25997					Sensitive	S	S			S		S	S				S	S	S				S			Walker_2022	99.59	1051541	61	tuberculosis	2.715
SAMEA3715545	WGS	PAIRED	ILLUMINA	ERS1022694	ERP012852								lineage4.1.2.1	lineage4.1.2.1	L4.1.2.1	Mycobacterium tuberculosis	UNIVERSITY OF BASEL	2016-09-29	ERR1465787	ERX1536264	PRJEB11460					Sensitive																						99.36	1206517	27	tuberculosis	4.722
SAMD00142977	WGS	PAIRED	ILLUMINA	DRS201331	DRP007602	Asia	JPN	Kyushu	2017	human	Homo sapiens	3	lineage4.2.2	lineage4.2.2		Mycobacterium tuberculosis	RIT_JATA	2021-08-14	DRR188822	DRX179287	PRJDB7494					Sensitive																						99.57	1567916	102	tuberculosis	0.35
SAMEA7353834	WGS	PAIRED	ILLUMINA	ERS5112309	ERP123964								La1.8.1	La1.8.1	La1	Mycobacterium bovis	ANIMAL AND PLANT HEALTH AGENCY	2020-11-16	ERR4627337	ERX4554457	PRJEB40340					Other																						98.92	1101999	34	tuberculosis	3.478
SAMEA113537310	WGS	PAIRED	ILLUMINA	ERS15533731	ERP147571	Africa	BWA						lineage4.3.4.2.1	lineage4.3.4.2.1		Mycobacterium tuberculosis	FZB	2023-09-16	ERR11465099	ERX10871256	PRJEB62480					Sensitive																						99.04	1447209	38	tuberculosis	1.762
SAMEA13321228	WGS	PAIRED	ILLUMINA	ERS10923963	ERP135372	Africa	KEN	Nairobi					lineage4.2.2.2	lineage4.2.2.2		Mycobacterium tuberculosis	FZB	2022-05-20	ERR9286036	ERX8828149	PRJEB50767					Sensitive																						99.24	1606085	54	tuberculosis	2.782
SAMEA113556263	WGS	PAIRED	ILLUMINA	ERS15552386	ERP147779	Africa	MOZ	Maputo					lineage1.2.2.2	lineage1.2.2.2		Mycobacterium tuberculosis	FZB	2023-09-24	ERR11488729	ERX10894905	PRJEB62665					HR-TB																						99.17	1588321	52	tuberculosis	1.529
SAMEA9976636	WGS	PAIRED	ILLUMINA	ERS7654915	ERP123401	South America	PER	Lima	2009	human	Homo sapiens	3	lineage4.1.2.1	lineage4.1.2.1		Mycobacterium tuberculosis	IMPERIAL COLLEGE LONDON	2021-10-15	ERR6865939	ERX6489367	PRJEB39837					Sensitive																						99.36	1561077	47	tuberculosis	0.536
SAMEA7552212	WGS	PAIRED	ILLUMINA	ERS5308859	ERP124941	Europe	GBR						lineage4.1.2.1	lineage4.1.2.1		Mycobacterium tuberculosis	PUBLIC HEALTH ENGLAND	2021-11-10	ERR4818847	ERX4688689	PRJEB41201					Sensitive					S		S						S								Walker_2022	99.56	1755905	39	tuberculosis	1.976
SAMEA3178653	WGS	PAIRED	ILLUMINA	ERS2400080	ERP107968	Africa	ZAF						lineage4.1.1.3	lineage4.1.1.3	L4.1.1.3	Mycobacterium tuberculosis	CTB/NICD	2022-07-14	ERR2515475	ERX2534689	PRJEB25997					Pre-XDR-TB	S	S			R			S					R					R			Walker_2022	99.63	882659	57	tuberculosis	2.773
SAMEA3558404	WGS	PAIRED	ILLUMINA	ERS865553	ERP011639	Europe	PRT						lineage4.3.4.2	lineage4.3.4.2	L4.3.4.2	Mycobacterium tuberculosis	LSHTM	2015-12-10	ERR1034871	ERX1113669	PRJEB10385					Pre-XDR-TB	S	R		R	R	R	R	R		R		R	R	R							Coll_2018	99.78	1676797	39	tuberculosis	3.141
SAMN15521923	WGS	PAIRED	ILLUMINA	SRS6998760	SRP271673	Africa	ZAF		2019				lineage4.9	lineage4.9	L4	Mycobacterium tuberculosis	TEXAS A&M UNIVERSITY	2020-07-13	SRR12212960	SRX8723562	PRJNA645974				H37Rv	HR-TB																						99.84	1875682	61	tuberculosis	0.103
SAMEA14493453	WGS	PAIRED	ILLUMINA	ERS12121816	ERP134958	Africa	ZAF		2011	human	Homo sapiens	3	lineage4.8	lineage4.8		Mycobacterium tuberculosis	UNIVERSITY OF ANTWERP	2022-06-25	ERR9806872	ERX9353858	PRJEB50385		sputum			Pre-XDR-TB																						99.65	1565812	54	tuberculosis	1.08
SAMEA112799353	WGS	PAIRED	ILLUMINA	ERS14806899	ERP010814								lineage1.2.2.2	lineage1.2.2.2		Mycobacterium tuberculosis	FZB	2023-07-20	ERR11049175	ERX10495965	PRJEB9680					Sensitive																						99.21	1669197	55	tuberculosis	1.835
SAMEA7332248	WGS	PAIRED	ILLUMINA	ERS5090770	ERP114840								La1.2	La1.2	La1	Mycobacterium bovis	APHA (ANIMAL AND PLANT HEALTH AGENCY)	2020-11-05	ERR4769562	ERX4639412	PRJEB32192					Other																						98.02	795411	23	tuberculosis	4.95
SAMEA7525056	WGS	PAIRED	ILLUMINA	ERS5281531	ERP124850	Asia	IND	Mumbai					lineage3.1.2.1	lineage3.1.2.1		Mycobacterium tuberculosis	FOUNDATION FOR MEDICAL RESEARCH INDIA	2021-11-09	ERR4796600	ERX4666014	PRJEB41116					Other	S	S			S	S	S	S	S				S	R	S	S	S	S	S	S	['Walker_2022','CRyPTIC_reuse_table']	99.31	1382752	42	tuberculosis	0.812
SAMN13568160	WGS	PAIRED	ILLUMINA	SRS5925670	SRP239172	Asia	IDN	Bandung	2015	human	Homo sapiens	3	lineage2.2.2	lineage2.2.2	L2	Mycobacterium tuberculosis	RADBOUDUMC	2019-12-31	SRR10809122	SRX7482793	PRJNA595834		sputum			Sensitive																						99.58	2089034	72	tuberculosis	2.02
SAMN09284508	WGS	PAIRED	ILLUMINA	SRS3359953	SRP053287					domestic cattle	Bos taurus	2	La1.7.1	La1.7.1	La1	Mycobacterium bovis	USDA-NVSL-DBL	2018-05-31	SRR7240397	SRX4146335	PRJNA251692					Other																						99.43	1093974	56	tuberculosis	5.966
SAMN37848550	WGS	PAIRED	ILLUMINA	SRS19170500	SRP466602	Asia	VNM	Ho Chi Minh City		human	Homo sapiens	3	lineage1.1.1.1	lineage1.1.1.1		Mycobacterium tuberculosis	UNIVERSITY OF MELBOURNE/ THE PETER DOHERTY INSTITUTE FOR INFECTION AND IMMUNITY	2023-10-16	SRR26399573	SRX22105418	PRJNA1028637		sputum			Sensitive																						99.24	1658434	51	tuberculosis	1.096
SAMN40465809	WGS	PAIRED	ILLUMINA	SRS20756991	SRP495384	Asia	IND			human	Homo sapiens	3	lineage2.2.1	lineage2.2.1		Mycobacterium tuberculosis	FIND, THE FOUNDATION FOR INNOVATIVE NEW DIAGNOSTICS	2024-03-15	SRR28351170	SRX23956647	PRJNA1087582		sputum			Pre-XDR-TB																						99.5	1647918	44	tuberculosis	1.675
SAMEA3231635	WGS	PAIRED	ILLUMINA	ERS652857	ERP008602	South America	ARG	Buenos Aires	2013	human	Homo sapiens	3	lineage4.1.2.1.1	lineage4.1.2.1.1	L4.1.2.1.1	Mycobacterium tuberculosis	NORWEGIAN INSTITUTE OF PUBLIC HEALTH	2015-02-19	ERR760881	ERX705642	PRJEB7669		sputum			MDR-TB																						98.1	1450316	34	tuberculosis	1.886
SAMEA7280675	WGS	PAIRED	ILLUMINA	ERS5041275	ERP123102	Asia	BGD		2014	human	Homo sapiens	3		lineage4.1.1.1		Mycobacterium tuberculosis	INSTITUTE OF TROPICAL MEDICINE	2020-08-30	ERR4553932	ERX4490302	PRJEB39569		sputum			Pre-XDR-TB																						99.63	1759171	61	tuberculosis	2.391
SAMN11086783	WGS	PAIRED	ILLUMINA	SRS4464101	SRP187906	South America	PER		2010	human	Homo sapiens	3	lineage4.3.3	lineage4.3.3	L4	Mycobacterium tuberculosis	HARVARD MEDICAL SCHOOL	2019-03-07	SRR8698479	SRX5494274	PRJNA526078					HR-TB																						99.38	1653262	38	tuberculosis	1.845
SAMN04385660	WGS	PAIRED	['ILLUMINA','ILLUMINA']	SRS1237656		Asia	TJK			human	Homo sapiens	3	lineage2.2.1	lineage2.2.1		Mycobacterium tuberculosis			['SRR3086358','SRR3085274']	SRX1516931	PRJNA306588					MDR-TB																						99.01	1554505	33	tuberculosis	3.657
SAMN28537920	WGS	PAIRED	ILLUMINA	SRS13093629	SRP373287	Europe	ITA	Rome	2019	human	Homo sapiens	3	lineage3	lineage3		Mycobacterium tuberculosis	NATIONAL INSTITUTE OF INFECTIOUS DISEASES L. SPALLANZANI	2022-05-19	SRR19303899	SRX15364240	PRJNA834606		sputum			Sensitive																						96.54	1443469	49	tuberculosis	2.77
SAMEA7552665	WGS	PAIRED	ILLUMINA	ERS5309312	ERP124941	Europe	GBR						lineage3.1	lineage3.1		Mycobacterium tuberculosis	PUBLIC HEALTH ENGLAND	2021-11-10	ERR4819300	ERX4689142	PRJEB41201					Sensitive					S		S					S	S								Walker_2022	99.54	1510620	51	tuberculosis	2.473
SAMN06055821	WGS	PAIRED	ILLUMINA	SRS1834152	SRP094134	Asia	VNM	Ho Chi Minh City		human	Homo sapiens	3	lineage2.2.1	lineage2.2.1	L2.2.1	Mycobacterium tuberculosis	UNIVERSITY OF MELBOURNE	2016-12-02	SRR5073608	SRX2392698	PRJNA355614		sputum			Other																						99.51	816938	28	tuberculosis	4.877
SAMN41146551	WGS	PAIRED	ILLUMINA	SRS21174136	SRP338930	North America	USA	New York state	2022	human	Homo sapiens	3	lineage2.2.1	lineage2.2.1		Mycobacterium tuberculosis	WADSWORTH CENTER	2024-05-01	SRR28858649	SRX24418667	PRJNA766641					Pre-XDR-TB																						99.57	1620741	54	tuberculosis	1.656
SAMEA7553444	WGS	PAIRED	ILLUMINA	ERS5310090	ERP124941	Europe	GBR						lineage3.1	lineage3.1		Mycobacterium tuberculosis	PUBLIC HEALTH ENGLAND	2021-11-10	ERR4820078	ERX4689920	PRJEB41201					Sensitive																						99.46	1597975	36	tuberculosis	1.803
SAMEA7551829	WGS	PAIRED	ILLUMINA	ERS5308477	ERP124941	Europe	GBR						lineage3	lineage3		Mycobacterium tuberculosis	PUBLIC HEALTH ENGLAND	2021-11-10	ERR4818465	ERX4688307	PRJEB41201					Sensitive					S		S						S								Walker_2022	94.53	1747701	38	tuberculosis	1.277
SAMN30961434	WGS	PAIRED	ILLUMINA	SRS15205720	SRP338930	North America	USA	New York state	2017	human	Homo sapiens	3	lineage1.2.1.2	lineage1.2.1.2		Mycobacterium tuberculosis	WADSWORTH CENTER	2022-09-22	SRR21675428	SRX17673787	PRJNA766641					Sensitive																						99.52	1391782	78	tuberculosis	3.285
SAMN31220364	WGS	PAIRED	ILLUMINA	SRS15392795	SRP402335	Asia	CHN	Beijing	2019	human	Homo sapiens	3	lineage2.2.1	lineage2.2.1		Mycobacterium tuberculosis	CAPITAL MEDICAL UNIVERSITY	2022-10-13	SRR21887779	SRX17874567	PRJNA888557		sputum			MDR-TB																						99.55	1727947	59	tuberculosis	1.121
SAMEA8939190	WGS	PAIRED	ILLUMINA	ERS6622032	ERP130019	Europe	FRA		2016	domestic cattle	Bos taurus	3	La1.8.2	La1.8.2	La1	Mycobacterium bovis	ANSES	2022-08-28	ERR6149871	ERX5786695	PRJEB45853					Other																						98.54	1494835	47	tuberculosis	4.282
SAMEA1707577	WGS	PAIRED	ILLUMINA	ERS181559	ERP000192	Europe	RUS	Samara	2010	human	Homo sapiens	3	lineage2.2.1	lineage2.2.1	L2.2.1	Mycobacterium tuberculosis	SC	2013-02-19	ERR230010	ERX204561	PRJEB2138					Other					S		S						S	R							CRyPTIC_WHO2021_PMC7612554	99.53	1792706	41	tuberculosis	1.008
SAMN02599080	WGS	PAIRED	['ILLUMINA','ILLUMINA']	SRS559747		Asia	IND	Tiruvallur	2003	human	Homo sapiens	3	lineage1.2.2.2	lineage1.2.2.2	L1.3.2	Mycobacterium tuberculosis			['SRR1175116','SRR1172905']	SRX473430	PRJNA235746		sputum			Sensitive																						91.71	4577029	102	tuberculosis	0.852
SAMN40655328	WGS	PAIRED	ILLUMINA	SRS20888756	SRP498669	Europe	MDA		2020	human	Homo sapiens	3	lineage4.2.1	lineage4.2.1		Mycobacterium tuberculosis	NIAID TB PORTALS PROGRAM	2024-03-29	SRR28498643	SRX24100347	PRJNA1074788		sputum			Pre-XDR-TB																						99.39	1636688	55	tuberculosis	0.275
SAMEA2534830	WGS	PAIRED	ILLUMINA	ERS458232	ERP005779								lineage4.8	lineage4.8		Mycobacterium tuberculosis complex sp.	FZB	2016-06-16	ERR552698	ERX511767	PRJEB6273					Sensitive																						99.75	1645448	34	tuberculosis	2.119
SAMN41146809	WGS	PAIRED	ILLUMINA	SRS21173927	SRP338930	North America	USA	New York state	2023	human	Homo sapiens	3	lineage1.2.1.2.1	lineage1.2.1.2.1		Mycobacterium tuberculosis	WADSWORTH CENTER	2024-05-01	SRR28858460	SRX24418458	PRJNA766641					Sensitive																						99.38	1724124	57	tuberculosis	0.959
SAMEA113555912	WGS	PAIRED	ILLUMINA	ERS15552035	ERP147779	Africa	MOZ	Maputo					lineage4.4.1.1	lineage4.4.1.1		Mycobacterium tuberculosis	FZB	2023-09-24	ERR11488353	ERX10894529	PRJEB62665					Pre-XDR-TB																						99.63	1476866	49	tuberculosis	2.168
SAMN40030859	WGS	PAIRED	ILLUMINA	SRS20526756	SRP226525	Asia	IND	Madhya Pradesh - Bhairopur	2022	human	Homo sapiens	3	lineage2.2.1.2	lineage2.2.1.2		Mycobacterium tuberculosis	CHRISTIAN MEDICAL COLLAGE, VELLORE	2024-02-22	SRR28045116	SRX23696582	PRJNA575883		pulmonary			Other																						99.32	1768933	51	tuberculosis	0.892
SAMN41389973	WGS	PAIRED	ILLUMINA	SRS21287856	SRP507535	South America	BRA		2008	human	Homo sapiens	3	lineage4.3.2	lineage4.3.2		Mycobacterium tuberculosis	FIND, THE FOUNDATION FOR INNOVATIVE NEW DIAGNOSTICS	2024-05-14	SRR29016795	SRX24543332	PRJNA1109295					MDR-TB																						99.62	1197699	41	tuberculosis	0.71
SAMEA1117708	WGS	PAIRED	ILLUMINA	ERS2397117	ERP107961	Europe	GBR	England					lineage4.3.3	lineage4.3.3	L4.3.3	Mycobacterium tuberculosis	PHE	2021-10-23	ERR2512527	ERX2531737	PRJEB25991					Sensitive					S		S					S	S								Walker_2022	99.78	1874951	61	tuberculosis	1.195
SAMEA7554948	WGS	PAIRED	ILLUMINA	ERS5311592	ERP124941	Europe	GBR						lineage4.9	lineage4.9		Mycobacterium tuberculosis	PUBLIC HEALTH ENGLAND	2021-11-11	ERR4821580	ERX4691422	PRJEB41201					Sensitive																						99.92	1658494	55	tuberculosis	2.451
SAMEA7561531	WGS	PAIRED	ILLUMINA	ERS5318166	ERP124983	Africa	DJI						lineage3.1.1	lineage3.1.1		Mycobacterium tuberculosis	SAN RAFFAELE SCIENTIFIC INSTITUTE	2021-11-11	ERR4829093	ERX4699077	PRJEB41242					MDR-TB	S				R	S	R	S	S				R		S	S	S	S	S	R	['Walker_2022','CRyPTIC_reuse_table']	99.5	1730322	39	tuberculosis	2.979
SAMN30544002	WGS	PAIRED	ILLUMINA	SRS14851032	SRP394436	Asia	CHN	Eastern China	2020	human	Homo sapiens	3	lineage2.2.1	lineage2.2.1		Mycobacterium tuberculosis	SCHOOL OF PUBLIC HEALTH, FUDAN UNIVERSITY	2022-08-28	SRR21277146	SRX17286351	PRJNA874331					Sensitive																						99.0	1855738	62	tuberculosis	1.924
SAMN08892443	WGS	PAIRED	ILLUMINA	SRS3142624	SRP128089	Asia	PAK			human	Homo sapiens	3	lineage3	lineage3	L3	Mycobacterium tuberculosis	SAN RAFFAELE	2018-04-09	SRR6964527	SRX3906532	PRJNA428596					Other		S			S		R	S	S				R	R				S			CRyPTIC_WHO2021_PMC7612554	99.54	1623366	36	tuberculosis	2.965
SAMEA3715544	WGS	PAIRED	ILLUMINA	ERS1022693	ERP012852								lineage4.1.2.1	lineage4.1.2.1	L4.1.2.1	Mycobacterium tuberculosis	UNIVERSITY OF BASEL	2016-09-29	ERR1465786	ERX1536263	PRJEB11460					Sensitive																						99.33	1289500	29	tuberculosis	4.253
SAMN36834942	WGS	PAIRED	ILLUMINA	SRS18500165	SRP453313	Asia	CHN	Shandong	2018	human	Homo sapiens	3	lineage2.2.1	lineage2.2.1	L4	Mycobacterium tuberculosis	SHANDONG PROVINCIAL HOSPITAL	2023-08-04	SRR25515365	SRX21245884	PRJNA1002108		As reported: phlegm		H37Rv	Sensitive																						99.58	1870896	65	tuberculosis	2.828
SAMN08626339	WGS	PAIRED	ILLUMINA	SRS3034702	SRP134826	Asia	CHN	Gansu	2007	human	Homo sapiens	3	lineage4.4.2	lineage4.4.2	L4.4.2	Mycobacterium tuberculosis	BEIJING INSTITUTE OF GENOMICS,CHINESE ACADEMY OF SCIENCES	2018-03-12	SRR6824667	SRX3781154	PRJNA436454		sputum			Pre-XDR-TB																						99.4	1715267	57	tuberculosis	0.368
SAMN27765623	WGS	PAIRED	ILLUMINA	SRS12741436	SRP276100	North America	USA	Valhalla	2019	human	Homo sapiens	3	lineage4.8	lineage4.8		Mycobacterium tuberculosis	WADSWORTH CENTER	2022-04-25	SRR18914181	SRX14992102	PRJNA650381		sputum			Sensitive																						99.86	1517914	83	tuberculosis	2.475
SAMEA8939162	WGS	PAIRED	ILLUMINA	ERS6622004	ERP130019	Europe	FRA		2015	domestic cattle	Bos taurus	3	La1.8.2	La1.8.2	La1	Mycobacterium bovis	ANSES	2022-08-28	ERR6149422	ERX5786246	PRJEB45853					Other																						99.05	919731	28	tuberculosis	5.989
SAMN03647450	WGS	PAIRED	ILLUMINA	SRS991589	SRP061066	Europe	GBR						lineage1.1.3	lineage1.1.3	L1.1.3	Mycobacterium tuberculosis	UNIVERSITY OF OXFORD	2015-07-25	SRR2100277	SRX1094971	PRJNA282721					Sensitive					S		S					S	S								CRyPTIC_WHO2021_PMC7612554	99.18	1898611	42	tuberculosis	0.94
SAMEA5330406	WGS	PAIRED	ILLUMINA	ERS3136600	ERP113426	North America	MEX		2015	human	Homo sapiens	3	lineage4.1.2.1	lineage4.1.2.1	L4.1.2.1	Mycobacterium tuberculosis	INSTITUTO DE SALUD PUBLICA	2019-06-12	ERR3148212	ERX3177178	PRJEB30933					Sensitive																						99.47	1114907	67	tuberculosis	1.294
SAMN08709288	WGS	PAIRED	ILLUMINA	SRS3041190	SRP128089	Europe	UKR			human	Homo sapiens	3	lineage4.3.3	lineage4.3.3		Mycobacterium tuberculosis	SAN RAFFAELE	2018-03-14	SRR6832516	SRX3788526	PRJNA428596					HR-TB	S	S			S		S	S	S			R	S	S				S			CRyPTIC_WHO2021_PMC7612554	99.66	2711806	57	tuberculosis	1.423
SAMEA7548761	WGS	PAIRED	ILLUMINA	ERS5305413	ERP124941	Europe	GBR						lineage1.1.1	lineage1.1.1		Mycobacterium tuberculosis	PUBLIC HEALTH ENGLAND	2021-11-10	ERR4815401	ERX4685243	PRJEB41201					Sensitive					S		S						S								Walker_2022	98.98	945695	20	tuberculosis	5.908
SAMN36849959	WGS	PAIRED	ILLUMINA	SRS18516889	SRP453313	Asia	CHN	Shandong	2017	human	Homo sapiens	3	lineage2.2.1	lineage2.2.1	L4	Mycobacterium tuberculosis	SHANDONG PROVINCIAL HOSPITAL	2023-08-05	SRR25534314	SRX21263813	PRJNA1002108		As reported: phlegm		H37Rv	Sensitive																						99.53	1878176	65	tuberculosis	2.81
SAMN40465902	WGS	PAIRED	ILLUMINA	SRS20757162	SRP495384	Asia	IND			human	Homo sapiens	3	lineage4.8	lineage4.8		Mycobacterium tuberculosis	FIND, THE FOUNDATION FOR INNOVATIVE NEW DIAGNOSTICS	2024-03-15	SRR28351336	SRX23956818	PRJNA1087582		sputum			Pre-XDR-TB																						99.53	1742566	57	tuberculosis	0.875
SAMEA112799783	WGS	PAIRED	ILLUMINA	ERS14807329	ERP010814								lineage5.1	lineage5.1		Mycobacterium tuberculosis	FZB	2023-07-20	ERR11049652	ERX10496442	PRJEB9680					Sensitive																						99.24	1674291	56	tuberculosis	1.585
SAMN30543961	WGS	PAIRED	ILLUMINA	SRS14851108	SRP394436	Asia	CHN	Eastern China	2020	human	Homo sapiens	3	lineage2.2.1	lineage2.2.1		Mycobacterium tuberculosis	SCHOOL OF PUBLIC HEALTH, FUDAN UNIVERSITY	2022-08-28	SRR21277069	SRX17286428	PRJNA874331					Sensitive																						99.06	1838597	60	tuberculosis	1.851
SAMEA2342337	WGS	PAIRED	ILLUMINA	ERS400022	ERP003508								lineage4.6.2.2	lineage4.6.2.2	L4	Mycobacterium tuberculosis	SC	2014-06-10	ERR502305	ERX467662	PRJEB4239					HR-TB																						99.84	2984517	69	tuberculosis	1.264
SAMEA5569980	WGS	PAIRED	ILLUMINA	ERS3372001	ERP114885	South America	PER						lineage4.3.3	lineage4.3.3		Mycobacterium tuberculosis	UNIVERSIDAD PERUANA CAYETANO HEREDIA, PERU	2021-11-03	ERR3287786	ERX3314295	PRJEB32234					MDR-TB	S	S			I	S	R	S	S				R	R	S	S	S	S	S	R	['CRyPTIC_reuse_table','Walker_2022']	99.76	1782119	61	tuberculosis	0.896
SAMN03648544	WGS	PAIRED	ILLUMINA	SRS991164	SRP061066	Europe	GBR						lineage2.2.1	lineage2.2.1	L2.2.1	Mycobacterium tuberculosis	UNIVERSITY OF OXFORD	2015-07-17	SRR2101297	SRX1095991	PRJNA282721					Sensitive					S		S						S	S							CRyPTIC_WHO2021_PMC7612554	99.58	1657841	58	tuberculosis	2.636
SAMEA3672864	WGS	PAIRED	ILLUMINA	ERS980013	ERP013276	Oceania	AUS	New South Wales		human	Homo sapiens	3	lineage4.8	lineage4.8	L4.8	Mycobacterium tuberculosis	CENTRE FOR INFECTIOUS DISEASES AND MICROBIOLOGY	2016-02-27	ERR1144984	ERX1223794	PRJEB11859					Sensitive																						98.98	1656232	36	tuberculosis	2.026
SAMN10254878	WGS	PAIRED	ILLUMINA	SRS3947984	SRP053287	North America	USA	Michigan		deer		3	La1.8.1	La1.8.1	La1	Mycobacterium bovis	USDA	2018-10-17	SRR8073620	SRX4901532	PRJNA251692					Other																						99.41	833687	43	tuberculosis	6.568
SAMEA4846710	WGS	PAIRED	ILLUMINA	ERS2666565	ERP021867	Europe	GBR						La1.8.1	La1.8.1	La1	Mycobacterium bovis	WELLCOME SANGER INSTITUTE	2019-08-08	ERR3468671	ERX3490334	PRJEB19799					Other																						65.94	610154	17	tuberculosis	9.875
SAMN03300064	WGS	PAIRED	ILLUMINA	SRS839043	SRP053287	North America	MEX		2001	domestic cattle	Bos taurus	2	La1.8.1	La1.8.1	La1	Mycobacterium bovis	USDA-NVSL-DBL	2015-02-23	SRR1791706	SRX867368	PRJNA251692					Other																						99.4	658455	30	tuberculosis	14.024
SAMN13813889	WGS	PAIRED	ILLUMINA	SRS5977645	SRP241186	Africa	ZAF		2019	human	Homo sapiens	3	lineage2.2.1	lineage2.2.1	L2	Mycobacterium tuberculosis	UCT	2020-01-10	SRR10869240	SRX7539069	PRJNA600338		sputum			MDR-TB																						99.52	1897592	64	tuberculosis	0.992
SAMN25778875	WGS	PAIRED	ILLUMINA	SRS12028856	SRP360243	Asia	CHN	Shanghai	2018	human	Homo sapiens	3	lineage2.2.2	lineage2.2		Mycobacterium tuberculosis	SHANGHAI PULMONARY HOSPITAL	2022-02-22	SRR18054802	SRX14206792	PRJNA804712		sputum			MDR-TB																						99.41	1832155	60	tuberculosis	1.641
SAMN19657520	WGS	PAIRED	ILLUMINA	SRS9179421	SRP323639	Europe	MDA		2019	human	Homo sapiens	3	lineage2.2.1	lineage2.2.1		Mycobacterium tuberculosis	SIMON FRASER UNIVERSITY	2021-06-11	SRR14781835	SRX11115434	PRJNA736718					Pre-XDR-TB																						99.33	1382507	46	tuberculosis	1.417
SAMN02419671	WGS	PAIRED	['ILLUMINA','ILLUMINA','ILLUMINA','ILLUMINA']	SRS553858		Europe	BLR			human	Homo sapiens	3	lineage4.3.3	lineage4.3.3	L4.3.3	Mycobacterium tuberculosis			['SRR1163006','SRR1163342','SRR1168975','SRR1172438']	['SRX470536','SRX466052']	PRJNA229713		As reported: excreted bodily substance			MDR-TB																						98.37	6911830	160	tuberculosis	0.808
SAMN36834404	WGS	PAIRED	ILLUMINA	SRS18500016	SRP453313	Asia	CHN	Shandong	2016	human	Homo sapiens	3	lineage2.2.1.1	lineage2.2.1.1	L4	Mycobacterium tuberculosis	SHANDONG PROVINCIAL HOSPITAL	2023-08-04	SRR25515514	SRX21245735	PRJNA1002108		As reported: phlegm		H37Rv	Sensitive																						98.77	1661612	57	tuberculosis	2.23
SAMEA2534645	WGS	PAIRED	ILLUMINA	ERS458047	ERP005779								lineage2.2.1	lineage2.2.1		Mycobacterium tuberculosis complex sp.	FZB	2016-06-16	ERR552437	ERX511506	PRJEB6273					MDR-TB																						99.6	1642489	55	tuberculosis	3.196
SAMN40030947	WGS	PAIRED	ILLUMINA	SRS20528045	SRP226525	Asia	IND	Madhya Pradesh - Bhairopur	2022	human	Homo sapiens	3	lineage1.1.2	lineage1.1.2		Mycobacterium tuberculosis	CHRISTIAN MEDICAL COLLAGE, VELLORE	2024-02-22	SRR28045082	SRX23696616	PRJNA575883		pulmonary			Sensitive																						99.1	1735386	50	tuberculosis	0.984
SAMEA14460543	WGS	PAIRED	ILLUMINA	ERS12087989	ERP137916	Africa	GMB		2013	human	Homo sapiens	3	lineage6.1.2	lineage6.1.2		Mycobacterium tuberculosis	INSTITUTE OF TROPICAL MEDICINE	2022-06-25	ERR9787224	ERX9334500	PRJEB53138		sputum			Sensitive																						99.27	1699884	85	tuberculosis	2.268
SAMN08436260	WGS	PAIRED	ILLUMINA	SRS2894541	SRP128089	Asia	BGD			human	Homo sapiens	3	lineage1.1.3.1	lineage1.1.3.1	L1.1.3	Mycobacterium tuberculosis	SAN RAFFAELE	2018-02-26	SRR6650377	SRX3627755	PRJNA428596					Sensitive					S		S		S				S	S				S			CRyPTIC_WHO2021_PMC7612554	99.33	1915102	42	tuberculosis	3.061
SAMEA5056355	WGS	PAIRED	ILLUMINA	ERS2867530	ERP111748	Europe	PRT		2014				lineage4.3.3	lineage4.3.3	L4.3.3	Mycobacterium tuberculosis	NATIONAL INSTITUTE OF HEALTH DR. RICARDO JORGE	2018-11-09	ERR2864247	ERX2870456	PRJEB29446					MDR-TB																						99.6	1514327	68	tuberculosis	1.612
SAMN09725343	WGS	PAIRED	ILLUMINA	SRS3606459	SRP155672	Oceania	NZL	Ahaura	2017	deer		2	La1.8.1	La1.8.1	La1	Mycobacterium bovis	AGRESEARCH	2018-07-29	SRR7617468	SRX4482109	PRJNA479921					Other																						99.46	1165418	62	tuberculosis	5.326
SAMEA7156418	WGS	PAIRED	['ILLUMINA','ILLUMINA','ILLUMINA']	ERS4916881		Asia	GEO						lineage2.2.1	lineage2.2.1		Mycobacterium tuberculosis			['ERR5863773','ERR5863775','ERR5863774']	['ERX5509570','ERX5509568','ERX5509569']	PRJEB39561					MDR-TB																						99.56	4018023	126	tuberculosis	1.743
SAMEA113556564	WGS	PAIRED	['ILLUMINA','ILLUMINA']	ERS15552687		Africa	MOZ	Maputo					lineage4.3.4.1	lineage4.3.4.1		Mycobacterium tuberculosis			['ERR11489034','ERR11489035']	['ERX10895210','ERX10895211']	PRJEB62665					MDR-TB																						99.45	2147089	67	tuberculosis	2.518
SAMEA3504599	WGS	PAIRED	ILLUMINA	ERS811748	ERP004216	Africa	GHA						lineage5.1.5	lineage5.1.5	L5.1.5	Mycobacterium africanum	THE WELLCOME TRUST SANGER INSTITUTE	2016-02-27	ERR1203056	ERX1275298	PRJEB4884					Sensitive																						98.95	1842304	52	tuberculosis	0.777
SAMN30543390	WGS	PAIRED	ILLUMINA	SRS14851271	SRP394436	Asia	CHN	Eastern China	2013	human	Homo sapiens	3	lineage4.5	lineage4.5		Mycobacterium tuberculosis	SCHOOL OF PUBLIC HEALTH, FUDAN UNIVERSITY	2022-08-29	SRR21277578	SRX17286591	PRJNA874331					Pre-XDR-TB																						99.47	1455079	50	tuberculosis	0.782
SAMN36183988	WGS	PAIRED	ILLUMINA	SRS18131033	SRP446875					human	Homo sapiens	3	lineage4.9	lineage4.9		Mycobacterium tuberculosis	UNIVERSITY OF WISCONSIN-MADISON	2023-06-30	SRR25101068	SRX20854045	PRJNA989669					Sensitive																						99.81	1899661	65	tuberculosis	2.2
SAMEA7157251	WGS	PAIRED	['ILLUMINA','ILLUMINA']	ERS4917713		Asia	GEO						lineage2.2.1	lineage2.2.1		Mycobacterium tuberculosis			['ERR5865366','ERR5865367']	['ERX5511162','ERX5511161']	PRJEB39561					MDR-TB																						99.42	3121591	82	tuberculosis	1.539
SAMN19688196	WGS	PAIRED	ILLUMINA	SRS9197808	SRP323639	Europe	MDA		2019	human	Homo sapiens	3	lineage4.2.1	lineage4.2.1		Mycobacterium tuberculosis	SIMON FRASER UNIVERSITY	2021-06-13	SRR14801503	SRX11134418	PRJNA736718					HR-TB																						99.4	1763196	60	tuberculosis	1.859
SAMEA2533462	WGS	PAIRED	ILLUMINA	ERS456864	ERP010814	Europe	DEU						lineage4.1.2.1	lineage4.1.2.1	L4.1.2.1	Mycobacterium tuberculosis	FZB	2015-06-25	ERR550776	ERX509845	PRJEB9680					Sensitive					S		S					S	S	S							CRyPTIC_WHO2021_PMC7612554	99.42	1628523	37	tuberculosis	2.432
SAMN21856048	WGS	PAIRED	ILLUMINA	SRS10345486	SRP338907	Asia	GEO	Tbilisi	2019	human	Homo sapiens	3	lineage4.2.1	lineage4.2.1		Mycobacterium tuberculosis	NIH / NIAID	2021-10-15	SRR16088142	SRX12374577	PRJNA766649		sputum			HR-TB																						99.44	1309068	44	tuberculosis	2.122
SAMEA7552671	WGS	PAIRED	ILLUMINA	ERS5309318	ERP124941	Europe	GBR						lineage4.8	lineage4.8		Mycobacterium tuberculosis	PUBLIC HEALTH ENGLAND	2021-11-10	ERR4819306	ERX4689148	PRJEB41201					MDR-TB																						99.42	1792551	41	tuberculosis	2.698
SAMEA7527226	WGS	PAIRED	ILLUMINA	ERS5283698	ERP124850	Asia	IND	Mumbai					lineage2.2.1	lineage2.2.1		Mycobacterium tuberculosis	FOUNDATION FOR MEDICAL RESEARCH INDIA	2021-11-10	ERR4798666	ERX4668090	PRJEB41116					Pre-XDR-TB	S	S				S		R	R							S		R	S		Walker_2022	99.58	1575209	50	tuberculosis	2.154
SAMEA2162119	WGS	PAIRED	ILLUMINA	ERS327581	ERP000192	Europe	RUS	Samara					lineage2.2.1	lineage2.2.1		Mycobacterium tuberculosis	SC	2014-03-04	ERR403238	ERX369599	PRJEB2138					Sensitive																						99.54	1872558	42	tuberculosis	2.02
SAMEA112803285	WGS	PAIRED	ILLUMINA	ERS14810831	ERP010814								lineage4.1.2.1	lineage4.1.2.1		Mycobacterium tuberculosis	FZB	2023-07-20	ERR11043582	ERX10490373	PRJEB9680					Sensitive																						99.49	1489448	50	tuberculosis	1.827
SAMEA7423375	WGS	PAIRED	ILLUMINA	ERS5181723	ERP124444	Africa	CMR						lineage4.8	lineage4.8		Mycobacterium tuberculosis complex sp.	FZB	2020-12-20	ERR4872151	ERX4741364	PRJEB40777					MDR-TB																						99.64	1676279	57	tuberculosis	1.459
SAMEA112805849	WGS	PAIRED	ILLUMINA	ERS14813395	ERP010814								lineage2.2.1	lineage2.2.1		Mycobacterium tuberculosis	FZB	2023-07-21	ERR11082132	ERX10529501	PRJEB9680					MDR-TB																						99.58	1591640	54	tuberculosis	2.366
SAMN13091440	WGS	PAIRED	ILLUMINA	SRS5562495	SRP226689	Asia	CHN	Huaihua, Hunan	2018	human	Homo sapiens	3	lineage4.2.2	lineage4.2.2		Mycobacterium tuberculosis	HUASHAN HOSPITAL, FUDAN UNIVERSITY	2019-10-24	SRR10333495	SRX7043687	PRJNA579051		sputum			Sensitive																						99.39	1458292	45	tuberculosis	1.682
SAMEA1688618	WGS	PAIRED	ILLUMINA	ERS163362	ERP001072	Africa	MWI	Karonga	2002	human	Homo sapiens	3	lineage4.3.4.2.1	lineage4.3.4.2.1	L4.3.4.2.1	Mycobacterium tuberculosis	SC	2013-01-23	ERR221546	ERX196211	PRJEB2794		sputum			Sensitive							S						S								Coll_2018	99.69	1846172	39	tuberculosis	1.263
SAMN08379944	WGS	PAIRED	ILLUMINA	SRS2844736	SRP128089					human	Homo sapiens	3	lineage2.2.1	lineage2.2.1		Mycobacterium tuberculosis	SAN RAFFAELE	2018-01-19	SRR6485012	SRX3574791	PRJNA428596					Sensitive																						99.64	865040	20	tuberculosis	8.666
SAMEA1118346	WGS	PAIRED	ILLUMINA	ERS2397755	ERP107961	Europe	GBR	England					lineage2.2.1	lineage2.2.1	L2.2.1	Mycobacterium tuberculosis	PHE	2021-10-23	ERR2513165	ERX2532375	PRJEB25991					Pre-XDR-TB					S		R					S	R								Walker_2022	99.5	1846893	59	tuberculosis	2.877
SAMEA112624892	WGS	PAIRED	ILLUMINA	ERS14616873	ERP144868	Europe	LVA		2013	human	Homo sapiens	3	lineage2.2.1	lineage2.2.1		Mycobacterium tuberculosis	LATVIAN BIOMEDICAL RESEARCH AND STUDY CENTRE	2023-02-15	ERR10869177	ERX10313913	PRJEB59824					MDR-TB																						99.47	1556489	97	tuberculosis	0.86
SAMN08732303	WGS	PAIRED	ILLUMINA	SRS3061545	SRP128089					human	Homo sapiens	3	lineage4.8.1	lineage4.8.1		Mycobacterium tuberculosis	SAN RAFFAELE	2018-03-20	SRR6855790	SRX3810999	PRJNA428596					MDR-TB																						99.43	406931	24	tuberculosis	7.647
SAMEA14460492	WGS	PAIRED	ILLUMINA	ERS12087938	ERP137916	Africa	GMB		2013	human	Homo sapiens	3	lineage6	lineage6		Mycobacterium tuberculosis	INSTITUTE OF TROPICAL MEDICINE	2022-06-25	ERR9787173	ERX9334449	PRJEB53138		sputum			Sensitive																						79.03	1416553	70	tuberculosis	2.449
SAMN40655358	WGS	PAIRED	ILLUMINA	SRS20888885	SRP498669	Europe	MDA		2021	human	Homo sapiens	3	lineage2.2.1	lineage2.2.1		Mycobacterium tuberculosis	NIAID TB PORTALS PROGRAM	2024-03-29	SRR28498514	SRX24100476	PRJNA1074788		sputum			MDR-TB																						99.5	1612294	54	tuberculosis	0.909
SAMN19694233	WGS	PAIRED	ILLUMINA	SRS9202809	SRP323639	Europe	MDA		2018	human	Homo sapiens	3	lineage2.2.1	lineage2.2.1		Mycobacterium tuberculosis	SIMON FRASER UNIVERSITY	2021-06-14	SRR14807549	SRX11140275	PRJNA736718					Pre-XDR-TB																						99.62	1420972	49	tuberculosis	1.132
SAMN07603269	WGS	PAIRED	ILLUMINA	SRS2515729	SRP116757	Oceania	AUS	Torres Strait Protected Zone	2010	human	Homo sapiens	3	lineage4.8	lineage4.8	L4.8	Mycobacterium tuberculosis	THE UNIVERSITY OF QUEENSLAND	2017-09-15	SRR6040101	SRX3188230	PRJNA401368		sputum			Sensitive																						99.66	1635000	53	tuberculosis	0.829
SAMEA9977068	WGS	PAIRED	ILLUMINA	ERS7655346	ERP123401	South America	PER	Lima	2009	human	Homo sapiens	3	lineage4.3.2	lineage4.3.2		Mycobacterium tuberculosis	IMPERIAL COLLEGE LONDON	2021-10-15	ERR6866370	ERX6489798	PRJEB39837					Sensitive																						99.67	1528462	52	tuberculosis	0.396
SAMEA2794357	WGS	PAIRED	ILLUMINA	ERS556336	ERP004216	Africa	GHA						lineage5.1.1	lineage5.1.1	L5.1.1	Mycobacterium africanum	SC	2016-01-19	ERR751334	ERX695016	PRJEB4884					Sensitive																						99.34	1572354	36	tuberculosis	2.522
SAMN02360608	WGS	PAIRED	['ILLUMINA','ILLUMINA','ILLUMINA','ILLUMINA']	SRS491981		Asia	KOR			human	Homo sapiens	3	lineage2.2.2	lineage2.2.2	L2.2.2	Mycobacterium tuberculosis			['SRR1013659','SRR1013658','SRR1049054','SRR1049055']	['SRX391483','SRX365604']	PRJNA219813					Pre-XDR-TB																						99.41	6000068	137	tuberculosis	1.447
SAMN37848343	WGS	PAIRED	ILLUMINA	SRS19170440	SRP466602	Asia	VNM	Ho Chi Minh City		human	Homo sapiens	3	lineage2.2.1	lineage2.2.1		Mycobacterium tuberculosis	UNIVERSITY OF MELBOURNE/ THE PETER DOHERTY INSTITUTE FOR INFECTION AND IMMUNITY	2023-10-16	SRR26399635	SRX22105356	PRJNA1028637		sputum			Sensitive																						99.65	1624189	52	tuberculosis	1.016
SAMEA7554724	WGS	PAIRED	ILLUMINA	ERS5311368	ERP124941	Europe	GBR						lineage4.8	lineage4.8		Mycobacterium tuberculosis	PUBLIC HEALTH ENGLAND	2021-11-11	ERR4821356	ERX4691198	PRJEB41201					Sensitive																						99.64	1563224	35	tuberculosis	2.143
SAMEA104153417	WGS	PAIRED	ILLUMINA	ERS1812435	ERP023961	Europe	GBR		2016	human	Homo sapiens	3	lineage6.2.3	lineage6.2.3		Mycobacterium tuberculosis	UNIVERSITY COLLEGE LONDON	2017-09-07	ERR2027253	ERX2086405	PRJEB21685					Sensitive																						93.63	1515904	52	tuberculosis	2.661
SAMEA4744172	WGS	PAIRED	ILLUMINA	ERS2564283	ERP109440	North America	CAN		1996	human	Homo sapiens	3	lineage4.4.1.1	lineage4.4.1.1	L4	Mycobacterium tuberculosis	NORWEGIAN INSTITUTE OF PUBLIC HEALTH	2018-07-12	ERR2652929	ERX2669383	PRJEB27366					Sensitive																						99.74	876883	29	tuberculosis	1.888
SAMEA7549628	WGS	PAIRED	ILLUMINA	ERS5306279	ERP124941	Europe	GBR						lineage3	lineage3		Mycobacterium tuberculosis	PUBLIC HEALTH ENGLAND	2021-11-10	ERR4816267	ERX4686109	PRJEB41201					Sensitive																						99.49	1636639	52	tuberculosis	2.496
SAMEA7554161	WGS	PAIRED	ILLUMINA	ERS5310806	ERP124941	Europe	GBR						lineage4.6.3	lineage4.6.3		Mycobacterium tuberculosis	PUBLIC HEALTH ENGLAND	2021-11-11	ERR4820794	ERX4690636	PRJEB41201					Sensitive					S		S						S								Walker_2022	99.76	1828250	41	tuberculosis	1.545
SAMEA11761380	WGS	PAIRED	ILLUMINA	ERS9408769	ERP127235	Africa	ZAF		2014	human	Homo sapiens	3	lineage2.2.2	lineage2.2.2		Mycobacterium tuberculosis	DST/NRF CENTRE OF EXCELLENCE FOR BIOMEDICAL TB RES	2022-03-20	ERR8025577	ERX7591165	PRJEB43283		sputum			Pre-XDR-TB																						99.5	1491069	51	tuberculosis	1.778
SAMEA112805466	WGS	PAIRED	ILLUMINA	ERS14813012	ERP010814								lineage4.2.1	lineage4.2.1		Mycobacterium tuberculosis	FZB	2023-07-21	ERR11081730	ERX10529099	PRJEB9680					Sensitive																						99.4	1617230	54	tuberculosis	1.183
SAMN03300715	WGS	PAIRED	ILLUMINA	SRS838395	SRP053287	North America	MEX		2013	domestic cattle	Bos taurus	2	La1.8.1	La1.8.1	La1	Mycobacterium bovis	USDA-NVSL-DBL	2015-02-23	SRR1792357	SRX868019	PRJNA251692					Other																						99.31	1296522	66	tuberculosis	4.701
SAMEA1403621	WGS	PAIRED	ILLUMINA	ERS066688	ERP000192	Europe	RUS	Samara	2009	human	Homo sapiens	3	lineage4.8	lineage4.8	L4.8	Mycobacterium tuberculosis	SC	2014-09-20	ERR108508	ERX085942	PRJEB2138					Sensitive					S		S						S	S							CRyPTIC_WHO2021_PMC7612554	99.62	1621074	37	tuberculosis	1.503
SAMEA114493629	WGS	PAIRED	ILLUMINA	ERS16475287	ERP010814	South America	PER		2018				lineage4.3.3	lineage4.3.3		Mycobacterium tuberculosis	FZB	2023-10-30	ERR12118012	ERX11495199	PRJEB9680					MDR-TB																						99.49	1641021	56	tuberculosis	1.606
SAMD00178617	WGS	PAIRED	ILLUMINA	DRS114094	DRP005599	Asia	VNM	Hanoi					lineage1.1.1.1	lineage1.1.1.1	L1.1.1.1	Mycobacterium tuberculosis	RIT_JATA	2019-11-18	DRR184655	DRX175136	PRJDB8544					MDR-TB																						99.42	1867160	64	tuberculosis	1.004
SAMEA5190495	WGS	PAIRED	ILLUMINA	ERS2997988	ERP112923	Africa	TUN		2016				lineage4.3.1	lineage4.3.1	L4.3.1	Mycobacterium tuberculosis	SAN RAFFAELE RESEARCH INSTITUTE	2019-01-04	ERR3014601	ERX3017053	PRJEB30463					Pre-XDR-TB																						99.49	1887435	64	tuberculosis	2.188
SAMN05969938	WGS	PAIRED	ILLUMINA	SRS1791685	SRP093599	Europe	GBR	England	2014	human	Homo sapiens	3				Mycobacterium tuberculosis	MODMEDMICOXFORD	2016-11-09	SRR5007159	SRX2338808	PRJNA339209		As reported: pus			Sensitive																						99.32	1495953	50	tuberculosis	3.928
SAMN06055856	WGS	PAIRED	ILLUMINA	SRS1834300	SRP094134	Asia	VNM	Ho Chi Minh City		human	Homo sapiens	3	lineage1.1.1.1	lineage1.1.1.1	L1.1.1.1	Mycobacterium tuberculosis	UNIVERSITY OF MELBOURNE	2016-12-02	SRR5073756	SRX2392846	PRJNA355614		sputum			Sensitive																						99.3	1467116	50	tuberculosis	3.859
SAMN36662697	WGS	PAIRED	ILLUMINA	SRS18393059	SRP450880	Asia	CHN	Tianjin	2013	human	Homo sapiens	3	lineage2.2.1	lineage2.2.1		Mycobacterium tuberculosis	CHINESE ACADEMY OF SCIENCES	2023-07-22	SRR25389550	SRX21127545	PRJNA996873		sputum			Pre-XDR-TB																						97.99	1804876	60	tuberculosis	1.806
SAMEA111556154	WGS	PAIRED	ILLUMINA	ERS13666200	ERP010814								lineage3	lineage3		Mycobacterium tuberculosis	FZB	2022-11-21	ERR10465877	ERX9987737	PRJEB9680					Sensitive																						99.49	1690407	56	tuberculosis	0.985
SAMN06055764	WGS	PAIRED	ILLUMINA	SRS1834069	SRP094134	Asia	VNM	Ho Chi Minh City		human	Homo sapiens	3	lineage2.2.1	lineage2.2.1	L2.2.1	Mycobacterium tuberculosis	UNIVERSITY OF MELBOURNE	2016-12-02	SRR5073523	SRX2392613	PRJNA355614		sputum			Other																						99.44	1382739	47	tuberculosis	3.259
SAMEA7552136	WGS	PAIRED	ILLUMINA	ERS5308784	ERP124941	Europe	GBR						lineage4.6	lineage4.6		Mycobacterium tuberculosis	PUBLIC HEALTH ENGLAND	2021-11-10	ERR4818772	ERX4688614	PRJEB41201					Sensitive					S		S						S								Walker_2022	97.84	1809423	41	tuberculosis	2.195
SAMEA112799511	WGS	PAIRED	ILLUMINA	ERS14807057	ERP010814								lineage2.2.1	lineage2.2.1		Mycobacterium tuberculosis	FZB	2023-07-20	ERR11049346	ERX10496136	PRJEB9680					Sensitive																						99.48	1738563	58	tuberculosis	1.592
SAMEA7554408	WGS	PAIRED	ILLUMINA	ERS5311053	ERP124941	Europe	GBR						lineage3	lineage3		Mycobacterium tuberculosis	PUBLIC HEALTH ENGLAND	2021-11-11	ERR4821041	ERX4690883	PRJEB41201					Other																						99.59	1804031	41	tuberculosis	1.944
SAMN12565545	WGS	PAIRED	ILLUMINA	SRS5271062	SRP218410	Africa	ZAF	Hlabisa	2018	human	Homo sapiens	3	lineage4.8	lineage4.8	L4	Mycobacterium tuberculosis	UNIVERSITY COLLEGE LONDON	2019-08-15	SRR9971093	SRX6718526	PRJNA559528		sputum			RR-TB																						99.75	1737020	57	tuberculosis	1.543
SAMN35981659	WGS	PAIRED	ILLUMINA	SRS18230889	SRP448193				2013	human	Homo sapiens	3	lineage4.2.2	lineage4.2.2		Mycobacterium tuberculosis	CHINESE CENTER FOR DISEASE CONTROL AND PREVENTION	2023-07-09	SRR25207320	SRX20953913	PRJNA987438		sputum			Pre-XDR-TB																						99.44	1803605	63	tuberculosis	2.781
SAMEA7560950	WGS	PAIRED	ILLUMINA	ERS5317586	ERP124982	Asia	VNM	Ho Chi Minh City					lineage2.2.1.1	lineage2.2.1.1		Mycobacterium tuberculosis	OUCRU-HCMC	2021-11-11	ERR4828513	ERX4698497	PRJEB41241					Sensitive	S				S	S	S	S	S				S		S	S	S	S	S	S	['Walker_2022','CRyPTIC_reuse_table']	99.5	1463555	48	tuberculosis	1.081
SAMN40547139	WGS	PAIRED	ILLUMINA	SRS20791590	SRP496484	North America	MEX		2022	human	Homo sapiens	3	lineage2.2.1.1	lineage2.2.1.1		Mycobacterium tuberculosis	NIH / NIAID	2024-03-20	SRR28389873	SRX23994860	PRJNA1074786		sputum			Other																						99.27	1744655	57	tuberculosis	1.002
SAMEA7526057	WGS	PAIRED	ILLUMINA	ERS5282530	ERP124850	Asia	IND	Mumbai					lineage2.2.1.1	lineage2.2.1.1		Mycobacterium tuberculosis	FOUNDATION FOR MEDICAL RESEARCH INDIA	2021-11-09	ERR4797506	ERX4666922	PRJEB41116					Pre-XDR-TB	S	S			R	R	R	S	S				R		S	S	S	S	S	R	['CRyPTIC_reuse_table','Walker_2022']	99.57	1736368	54	tuberculosis	0.988
SAMEA8987198	WGS	PAIRED	ILLUMINA	ERS6669900	ERP130602	Europe	FRA		2014	European badger	Meles meles	3	La1.2	La1.2	La1	Mycobacterium bovis	ANSES	2022-09-22	ERR6338307	ERX5969984	PRJEB46417					Other																						99.19	939295	50	tuberculosis	3.319
SAMN21983611	WGS	PAIRED	ILLUMINA	SRS10408009	SRP339714					human	Homo sapiens	3	lineage2.2.1	lineage2.2.1		Mycobacterium tuberculosis	TGEN NORTH	2021-10-01	SRR16157050	SRX12441858	PRJNA767684					MDR-TB																						98.6	1696879	58	tuberculosis	1.553
SAMN19688622	WGS	PAIRED	ILLUMINA	SRS9198565	SRP323639	Europe	MDA		2018	human	Homo sapiens	3	lineage2.2.1	lineage2.2.1		Mycobacterium tuberculosis	SIMON FRASER UNIVERSITY	2021-06-13	SRR14801936	SRX11135175	PRJNA736718					MDR-TB																						99.54	1757317	60	tuberculosis	1.288
SAMN26038095	WGS	PAIRED	ILLUMINA	SRS12173860	SRP076676	Europe	GBR	Birmingham	2009	human	Homo sapiens	3	lineage4.1.2.1	lineage4.1.2.1		Mycobacterium tuberculosis	MODMEDMICOXFORD	2022-03-03	SRR18213846	SRX14360338	PRJNA302362					Sensitive																						99.51	1734469	39	tuberculosis	1.185
SAMN38375896	WGS	PAIRED	ILLUMINA	SRS19746370	SRP475905	Asia	CHN	Jiangxi Province		human	Homo sapiens	3	lineage2.2.1	lineage2.2.1		Mycobacterium tuberculosis	THE FIRST AFFILIATED HOSPITAL OF NANCHANG UNIVERSITY	2023-12-05	SRR27069452	SRX22758813	PRJNA1044236		sputum			Pre-XDR-TB																						99.5	1845036	63	tuberculosis	0.891
SAMEA8616368	WGS	PAIRED	ILLUMINA	ERS6300975	ERP128579								lineage4.9	lineage4.9		Mycobacterium tuberculosis complex sp.	FZB	2021-09-25	ERR5979829	ERX5619615	PRJEB44524					Sensitive																						99.93	1655464	56	tuberculosis	0.687
SAMEA7546448	WGS	PAIRED	ILLUMINA	ERS5303103	ERP124939	South America	PER		2019				lineage4.1.2.1	lineage4.1.2.1		Mycobacterium tuberculosis	UNIVERSIDAD PERUANA CAYETANO HEREDIA	2021-11-10	ERR4812943	ERX4682933	PRJEB41199					HR-TB	S				S	R	R	S	S				S		S	S	S	S	S	S	['Walker_2022','CRyPTIC_reuse_table']	99.55	1785729	61	tuberculosis	0.765
SAMEA7563031	WGS	PAIRED	ILLUMINA	ERS5319664	ERP125007	Asia	TKM						lineage2.2.1	lineage2.2.1		Mycobacterium tuberculosis	IML GAUTING	2021-11-11	ERR4830591	ERX4700575	PRJEB41266					MDR-TB	S				S	S	R	S	S				S		S	S	S	S	S	R	['CRyPTIC_reuse_table','Walker_2022']	99.5	1737922	57	tuberculosis	1.565
SAMN10663302	WGS	PAIRED	ILLUMINA	SRS4197004	SRP174923	Asia	IND		2016	human	Homo sapiens	3	lineage1.1.2	lineage1.1.2	L1.1.2	Mycobacterium tuberculosis	NATIONAL INSTITUTE FOR RESEARCH IN TUBERCULOSIS	2018-12-31	SRR8380920	SRX5190865	PRJNA512266		sputum			Other																						99.42	1391621	78	tuberculosis	2.207
SAMN25149800	WGS	PAIRED	ILLUMINA	SRS11728732	SRP349160	Asia	CHN	Chongqing City	2017				lineage2.2.1	lineage2.2.1		Mycobacterium tuberculosis	CHONGQING MEDICAL UNIVERSITY	2022-01-21	SRR17688640	SRX13851900	PRJNA785273					HR-TB																						99.56	1834281	62	tuberculosis	0.836
G1869m						Europe	ESP	province of Valencia	2016				lineage4.1.2.1	lineage4.1.2.1		Mycobacterium tuberculosis								No		Sensitive	S					S																99.62	1909409	53	tuberculosis	0.843
SAMEA112799351	WGS	PAIRED	ILLUMINA	ERS14806897	ERP010814								lineage4.1.2.1	lineage4.1.2.1		Mycobacterium tuberculosis	FZB	2023-07-20	ERR11049173	ERX10495963	PRJEB9680					Sensitive																						99.2	1650621	53	tuberculosis	1.574
SAMN16966010	WGS	PAIRED	ILLUMINA	SRS7820556	SRP295468	Europe	BEL		2008	human	Homo sapiens	3	lineage4.3.3	lineage4.3.3		Mycobacterium tuberculosis	SCIENSANO	2020-12-02	SRR13180361	SRX9618358	PRJNA681718					Pre-XDR-TB																						98.29	850041	47	tuberculosis	2.966
SAMEA7562205	WGS	PAIRED	ILLUMINA	ERS5318839	ERP124983	Europe	ITA						lineage4.8	lineage4.8		Mycobacterium tuberculosis	SAN RAFFAELE SCIENTIFIC INSTITUTE	2021-11-11	ERR4829766	ERX4699750	PRJEB41242					HR-TB	S				S	S	R	S	S				S		S	S	S	S	S	S	['Walker_2022','CRyPTIC_reuse_table']	99.45	2352014	76	tuberculosis	1.403
SAMEA112800148	WGS	PAIRED	ILLUMINA	ERS14807694	ERP010814								lineage4.8	lineage4.8		Mycobacterium tuberculosis	FZB	2023-07-20	ERR11050055	ERX10496845	PRJEB9680					Sensitive																						99.78	1539156	52	tuberculosis	1.989
SAMEA113555892	WGS	PAIRED	['ILLUMINA','ILLUMINA']	ERS15552015		Africa	MOZ	Maputo					lineage2.2.1	lineage2.2.1		Mycobacterium tuberculosis			['ERR11488329','ERR11488330']	['ERX10894506','ERX10894505']	PRJEB62665					MDR-TB																						99.32	2166258	67	tuberculosis	2.184
SAMEA5189849	WGS	PAIRED	ILLUMINA	ERS2997343	ERP021867	Europe	GBR						La1.8.1	La1.8.1	La1	Mycobacterium bovis	WELLCOME SANGER INSTITUTE	2020-06-04	ERR4188176	ERX4149945	PRJEB19799					Other																						99.46	1404090	48	tuberculosis	2.34
SAMN40273709	WGS	PAIRED	ILLUMINA	SRS20670710	SRP493618	Asia	GEO	Tbilisi	2023	human	Homo sapiens	3	lineage2.2.1	lineage2.2.1		Mycobacterium tuberculosis	NIH / NIAID	2024-03-06	SRR28239685	SRX23850636	PRJNA1074779		sputum			Other																						99.34	1685114	57	tuberculosis	1.155
SAMN40465871	WGS	PAIRED	ILLUMINA	SRS20757031	SRP495384	Asia	IND			human	Homo sapiens	3	lineage2.2.1	lineage2.2.1		Mycobacterium tuberculosis	FIND, THE FOUNDATION FOR INNOVATIVE NEW DIAGNOSTICS	2024-03-15	SRR28351466	SRX23956688	PRJNA1087582		sputum			Pre-XDR-TB																						99.74	1729897	52	tuberculosis	2.443
SAMN02231181	WGS	PAIRED	['ILLUMINA','ILLUMINA','ILLUMINA']	SRS526924		Africa	MLI	Point G Hospital		human	Homo sapiens	3	lineage4.1.3	lineage4.1.3	L4.1.3	Mycobacterium tuberculosis			['SRR1162468','SRR1162694','SRR1103486']	['SRX422876','SRX465730','SRX465833']	PRJNA211714		As reported: bodily fluid			MDR-TB																						99.22	2838327	63	tuberculosis	1.391
SAMEA8616189	WGS	PAIRED	ILLUMINA	ERS6300796	ERP128579								lineage4.9	lineage4.9		Mycobacterium tuberculosis complex sp.	FZB	2021-09-24	ERR5979650	ERX5619436	PRJEB44524					Sensitive																						99.89	1713892	58	tuberculosis	0.843
SAMN31673735	WGS	PAIRED	ILLUMINA	SRS15722609	SRP407089	Oceania	AUS	NSW	2020	human	Homo sapiens	3	lineage4.1.2.1	lineage4.1.2.1		Mycobacterium tuberculosis	INSTITUTE OF CLINICAL PATHOLOGY AND MEDICAL RESEARCH	2022-11-09	SRR22249428	SRX18226260	PRJNA899911					Sensitive																						97.83	1824559	56	tuberculosis	1.388
SAMN34293950	WGS	PAIRED	ILLUMINA	SRS17387220	SRP433800	Europe	UKR		2020	human	Homo sapiens	3	lineage4.3.3	lineage4.3.3		Mycobacterium tuberculosis	NIH / NIAID	2023-04-21	SRR24255991	SRX20051959	PRJNA958249		sputum			Sensitive																						99.81	1769925	58	tuberculosis	1.392
SAMEA2534742	WGS	PAIRED	ILLUMINA	ERS458144	ERP010814	Europe	DEU						lineage2.2.1	lineage2.2.1	L2.2.1	Mycobacterium tuberculosis	FZB	2015-06-25	ERR552578	ERX511647	PRJEB9680					HR-TB					S		R					S	S	R							CRyPTIC_WHO2021_PMC7612554	99.42	1359674	30	tuberculosis	4.164
SAMEA7552052	WGS	PAIRED	ILLUMINA	ERS5308700	ERP124941	Europe	GBR						lineage4.6.2.2	lineage4.6.2.2		Mycobacterium tuberculosis	PUBLIC HEALTH ENGLAND	2021-11-10	ERR4818688	ERX4688530	PRJEB41201					Other					S		S						S								Walker_2022	99.56	1839587	42	tuberculosis	3.003
SAMEA7561279	WGS	PAIRED	ILLUMINA	ERS5317914	ERP124983								lineage4.3.2	lineage4.3.2		Mycobacterium tuberculosis	SAN RAFFAELE SCIENTIFIC INSTITUTE	2021-11-11	ERR4828841	ERX4698825	PRJEB41242					Other	S				S	S	S	S	S				S		S	S	S	S	S	S	CRyPTIC_reuse_table	99.47	2214020	75	tuberculosis	1.692
SAMEA9976431	WGS	PAIRED	ILLUMINA	ERS7654710	ERP123401	South America	PER	Lima	2008	human	Homo sapiens	3	lineage4.1.2.1	lineage4.1.2.1		Mycobacterium tuberculosis	IMPERIAL COLLEGE LONDON	2021-10-15	ERR6865734	ERX6489162	PRJEB39837					HR-TB																						99.63	1390073	48	tuberculosis	0.602
SAMEA7527332	WGS	PAIRED	ILLUMINA	ERS5283804	ERP124850	Asia	IND	Mumbai					lineage3	lineage3		Mycobacterium tuberculosis	FOUNDATION FOR MEDICAL RESEARCH INDIA	2021-11-10	ERR4798740	ERX4668164	PRJEB41116					Pre-XDR-TB	S	S				S		S	S							S		R	S		Walker_2022	99.52	1571639	51	tuberculosis	1.689
SAMEA7548030	WGS	PAIRED	ILLUMINA	ERS5304683	ERP124941	Europe	GBR						lineage3	lineage3		Mycobacterium tuberculosis	PUBLIC HEALTH ENGLAND	2021-11-10	ERR4814671	ERX4684513	PRJEB41201					Sensitive					S		S						S								Walker_2022	96.8	1687167	38	tuberculosis	1.819
SAMN06092197	WGS	PAIRED	ILLUMINA	SRS1829707	SRP094134	Asia	VNM	Ho Chi Minh City		human	Homo sapiens	3	lineage1.1.1.1	lineage1.1.1.1	L1.1.1.1	Mycobacterium tuberculosis	UNIVERSITY OF MELBOURNE	2016-12-01	SRR5067466	SRX2387764	PRJNA355614		sputum			Sensitive																						99.26	1426242	48	tuberculosis	3.726
SAMN07373525	WGS	PAIRED	ILLUMINA	SRS2534771	SRP118711	North America	CAN	Nunavut					lineage4.8	lineage4.8	L4.8	Mycobacterium tuberculosis	NML	2017-09-25	SRR6067267	SRX3209785	PRJNA388806					Sensitive																						99.82	1153545	78	tuberculosis	1.7
SAMEA111556038	WGS	PAIRED	ILLUMINA	ERS13666084	ERP010814								lineage4.1.2.1	lineage4.1.2.1		Mycobacterium tuberculosis	FZB	2022-11-21	ERR10465752	ERX9987612	PRJEB9680					Sensitive																						99.57	1615557	55	tuberculosis	2.117
SAMEA3401653	WGS	PAIRED	ILLUMINA	ERS737804	ERP002297								lineage4.8	lineage4.8		Mycobacterium tuberculosis	CSISP	2015-05-22	ERR894433	ERX973836	PRJEB1553					Sensitive																						99.64	1212470	27	tuberculosis	5.906
SAMN09625624	WGS	PAIRED	ILLUMINA	SRS3525386	SRP152720	North America	USA	Hawaii	2011	human	Homo sapiens	3	lineage2.2.1.1	lineage2.2.1.1	L2.2.1	Mycobacterium tuberculosis	UNIVERSITY OF HAWAII AT MANOA	2018-07-08	SRR7496494	SRX4365975	PRJNA480117		sputum			Sensitive																						98.91	1519284	82	tuberculosis	1.213
SAMEA7542331	WGS	PAIRED	ILLUMINA	ERS5298783	ERP124934	Asia	CHN						lineage2.2.1	lineage2.2.1		Mycobacterium tuberculosis	CCDC	2021-11-10	ERR4810756	ERX4679202	PRJEB41194					Sensitive	S				S	S	S	S	S				S		S	S	S	S	S	S	['Walker_2022','CRyPTIC_reuse_table']	99.18	1721499	59	tuberculosis	1.063
SAMN21857745	WGS	PAIRED	ILLUMINA	SRS10347150	SRP338930	North America	USA	New York state	2018	human	Homo sapiens	3	lineage2.2.1	lineage2.2.1		Mycobacterium tuberculosis	WADSWORTH CENTER - NYS DOH	2021-09-27	SRR16089889	SRX12376296	PRJNA766641					HR-TB		S			S	S	R	S				S	S	R				S			CRyPTIC_WHO2021_PMC7612554	99.61	1523913	84	tuberculosis	2.926
SAMN07373422	WGS	PAIRED	ILLUMINA	SRS2533673	SRP118711	North America	CAN	Nunavut					lineage4.8	lineage4.8	L4.8	Mycobacterium tuberculosis	NML	2017-09-23	SRR6063495	SRX3208577	PRJNA388806					Sensitive																						99.78	1136353	75	tuberculosis	1.665
SAMN05915286	WGS	PAIRED	ILLUMINA	SRS20794973	SRP496567	South America	PER	Lima	2012	human	Homo sapiens	3	lineage4.1.1.1	lineage4.1.1.1		Mycobacterium tuberculosis	FIND, THE FOUNDATION FOR INNOVATIVE NEW DIAGNOSTICS	2024-03-20	SRR28393605	SRX23998403	PRJNA343736		As reported: patient			MDR-TB																						99.51	1856329	53	tuberculosis	1.046
G500m						Europe	ESP	province of Valencia	2014				lineage4.3.4.2	lineage4.3.4.2		Mycobacterium tuberculosis								No		Sensitive	S					S																99.61	5297251	143	tuberculosis	1.579
SAMN30381069	WGS	PAIRED	ILLUMINA	SRS14814383	SRP394383	South America	PRY	Asuncion	2020	human	Homo sapiens	3	lineage4.1.2.1	lineage4.1.2.1		Mycobacterium tuberculosis	STANFORD UNIVERSITY	2022-08-26	SRR21239840	SRX17249401	PRJNA870648		sputum			Sensitive																						99.41	1828084	79	tuberculosis	2.181
SAMN36849655	WGS	PAIRED	ILLUMINA	SRS18516551	SRP453313	Asia	CHN	Shandong	2016	human	Homo sapiens	3	lineage2.2.1	lineage2.2.1	L4	Mycobacterium tuberculosis	SHANDONG PROVINCIAL HOSPITAL	2023-08-05	SRR25534194	SRX21263474	PRJNA1002108		As reported: phlegm		H37Rv	Sensitive																						99.57	1799265	63	tuberculosis	2.522
SAMN06209951	WGS	PAIRED	ILLUMINA	SRS1903181	SRP075210	Asia	GEO	Tbilisi	2015	human	Homo sapiens	3	lineage2.2.1	lineage2.2.1		Mycobacterium tuberculosis	BI	2017-01-07	SRR5153093	SRX2471121	PRJNA318002		sputum			MDR-TB																						99.08	1706108	36	tuberculosis	2.592
SAMEA8994340	WGS	PAIRED	ILLUMINA	ERS6677033	ERP127219	Africa	RWA		2018	human	Homo sapiens	3	lineage4.6.1.2	lineage4.6.1.2		Mycobacterium tuberculosis	INSTITUTE OF TROPICAL MEDICINE	2021-09-30	ERR6359041	ERX5990575	PRJEB43270		sputum			MDR-TB																						99.6	1798347	55	tuberculosis	2.0
SAMEA1119720	WGS	PAIRED	ILLUMINA	ERS2399129	ERP107961	Europe	GBR	England					lineage3	lineage3	L3	Mycobacterium tuberculosis	PHE	2021-10-23	ERR2514539	ERX2533749	PRJEB25991					Sensitive					S		S					S	S								Walker_2022	99.43	1811447	55	tuberculosis	1.064
SAMEA1569321	WGS	PAIRED	ILLUMINA	ERS153916	ERP001072	Africa	MWI	Karonga	2006	human	Homo sapiens	3	lineage4.3.4.2.1	lineage4.3.4.2.1	L4.3.4.2.1	Mycobacterium tuberculosis	SC	2012-12-22	ERR212065	ERX186730	PRJEB2794		sputum			Sensitive							S						S								Coll_2018	99.68	1827272	42	tuberculosis	1.506
SAMN06091964	WGS	PAIRED	ILLUMINA	SRS1828091	SRP094134	Asia	VNM	Ho Chi Minh City		human	Homo sapiens	3	lineage2.2.1	lineage2.2.1	L2.2.1	Mycobacterium tuberculosis	UNIVERSITY OF MELBOURNE	2016-11-30	SRR5065662	SRX2386026	PRJNA355614		sputum			Sensitive																						99.58	1307806	44	tuberculosis	3.527
SAMEA2782893	WGS	PAIRED	ILLUMINA	ERS552638	ERP006738	Asia	THA						lineage2.2.1	lineage2.2.1	L2.2.1	Mycobacterium tuberculosis	SC	2016-01-19	ERR752146	ERX695828	PRJEB7056					Sensitive																						99.53	1601821	36	tuberculosis	1.543
SAMN07658891	WGS	PAIRED	ILLUMINA	SRS2519837	SRP117784	Europe	GBR	Oxford	2016	human	Homo sapiens	3	lineage4.1.2.1	lineage4.1.2.1	L4.1.2.1	Mycobacterium tuberculosis	MODMEDMICOXFORD	2017-10-27	SRR6045006	SRX3191840	PRJNA401515					Sensitive					S		S					S	S								CRyPTIC_WHO2021_PMC7612554	99.42	860159	25	tuberculosis	11.384
SAMN26038133	WGS	PAIRED	ILLUMINA	SRS12173706	SRP076676	Europe	GBR	Birmingham	2009	human	Homo sapiens	3	lineage1.1.2	lineage1.1.2		Mycobacterium tuberculosis	MODMEDMICOXFORD	2022-03-03	SRR18213679	SRX14360184	PRJNA302362					Sensitive																						99.04	1869413	41	tuberculosis	1.015
SAMN35220686	WGS	PAIRED	ILLUMINA	SRS17748984	SRP438696	Asia	GEO		2020	human	Homo sapiens	3	lineage4.1.2.1	lineage4.1.2.1		Mycobacterium tuberculosis	NIH / NIAID	2023-05-19	SRR24673527	SRX20453183	PRJNA974487		sputum			Sensitive																						99.13	1358561	35	tuberculosis	2.186
SAMN03300548	WGS	PAIRED	ILLUMINA	SRS838564	SRP053287	North America	USA	NE	2009	deer		2	La1.7.1	La1.7.1	La1	Mycobacterium bovis	USDA-NVSL-DBL	2015-02-23	SRR1792190	SRX867852	PRJNA251692					Other																						99.31	994756	47	tuberculosis	5.639
SAMEA2533721	WGS	PAIRED	ILLUMINA	ERS457123	ERP010814	Europe	DEU						lineage4.7	lineage4.7	L4.7	Mycobacterium tuberculosis	FZB	2015-06-25	ERR551127	ERX510196	PRJEB9680					Sensitive					S		S					S	S	S							CRyPTIC_WHO2021_PMC7612554	99.74	1481315	34	tuberculosis	2.883
SAMN21616700	WGS	PAIRED	ILLUMINA	SRS10317061	SRP338617	North America	CAN	Ontario	2019	human	Homo sapiens	3	lineage1.2.1.2.1	lineage1.2.1.2.1		Mycobacterium tuberculosis	PUBLIC HEALTH ONTARIO	2021-09-24	SRR16057989	SRX12344679	PRJNA766079					Other					S		S					S	S								CRyPTIC_WHO2021_PMC7612554	99.42	881352	54	tuberculosis	2.88
G940						Europe	ESP	province of Valencia	2015				lineage4.1.2.1	lineage4.1.2.1		Mycobacterium tuberculosis								No		Sensitive	S					S																99.38	3895013	155	tuberculosis	0.892
SAMEA9070559	WGS	PAIRED	ILLUMINA	ERS6798866	ERP129488	Africa	ZAF						lineage2.2.1.1	lineage2.2.1.1		Mycobacterium tuberculosis	Swiss-TPH	2021-06-29	ERR5987281	ERX5627767	PRJEB45389					HR-TB	S						S											S			CRyPTIC_WHO2021_PMC7612554	99.54	1224276	42	tuberculosis	2.678
G2981						Europe	ESP	province of Valencia	2018				lineage4.3.2	lineage4.3.2		Mycobacterium tuberculosis								No		Sensitive	S					S																99.62	1551387	66	tuberculosis	2.022
SAMEA3231637	WGS	PAIRED	ILLUMINA	ERS652859	ERP008602	South America	ARG	Buenos Aires	2013	human	Homo sapiens	3	lineage4.1.2.1.1	lineage4.1.2.1.1	L4.1.2.1.1	Mycobacterium tuberculosis	NORWEGIAN INSTITUTE OF PUBLIC HEALTH	2015-02-19	ERR760883	ERX705644	PRJEB7669		sputum			MDR-TB																						99.5	1514468	35	tuberculosis	1.693
SAMEA112803589	WGS	PAIRED	ILLUMINA	ERS14811135	ERP010814								lineage4.1			Mycobacterium tuberculosis	FZB	2023-07-21	ERR11043903	ERX10490694	PRJEB9680					MDR-TB																						99.5	1746634	58	tuberculosis	1.094
SAMN21616566	WGS	PAIRED	ILLUMINA	SRS10317520	SRP338617	North America	CAN	Ontario	2018	human	Homo sapiens	3	lineage2.2.1.1	lineage2.2.1.1		Mycobacterium tuberculosis	PUBLIC HEALTH ONTARIO	2021-09-24	SRR16058723	SRX12345140	PRJNA766079					RR-TB	S	S			S	S	S	S	S			S	R	S				S	S		CRyPTIC_WHO2021_PMC7612554	99.57	1282679	78	tuberculosis	2.238
SAMN31135777	WGS	PAIRED	ILLUMINA	SRS15318272	SRP400886	Europe	CZE		2021	human	Homo sapiens	3	lineage4.1.2.1	lineage4.1.2.1		Mycobacterium tuberculosis	SAN RAFFAELE SCIENTIFIC INSTITUTE	2022-10-04	SRR21798490	SRX17792431	PRJNA886608					Sensitive																						99.44	1732953	54	tuberculosis	2.506
SAMEA7551075	WGS	PAIRED	ILLUMINA	ERS5307724	ERP124941	Europe	GBR						lineage4.1.2.1	lineage4.1.2.1		Mycobacterium tuberculosis	PUBLIC HEALTH ENGLAND	2021-11-10	ERR4817712	ERX4687554	PRJEB41201					Sensitive					S		S						S								Walker_2022	99.4	1801193	39	tuberculosis	2.505
SAMEA6617413	WGS	PAIRED	ILLUMINA	ERS4381146	ERP118828	Africa	ZAF		2007	human	Homo sapiens	3	lineage2.2.1	lineage2.2.1		Mycobacterium tuberculosis	STELLENBOSCH UNIVERSITY	2021-05-07	ERR5758477	ERX5468129	PRJEB35725		sputum			MDR-TB																						99.39	1850871	38	tuberculosis	2.753
SAMEA104600293	WGS	PAIRED	ILLUMINA	ERS2211575	ERP105903								lineage2.2.1	lineage2.2.1		Mycobacterium tuberculosis complex sp.	FZB	2022-07-23	ERR2307505	ERX2358797	PRJEB24099					MDR-TB																						99.59	1613263	56	tuberculosis	3.155
SAMN17709395	WGS	PAIRED	ILLUMINA	SRS8157153	SRP303985	Europe	PRT	Porto		human	Homo sapiens	3	lineage4.3.3	lineage4.3.3		Mycobacterium tuberculosis	LIFE AND HEALTH SCIENCES RESEARCH INSTITUTE (ICVS)	2021-01-31	SRR13591432	SRX9985969	PRJNA698233		sputum			Sensitive																						99.63	1598899	35	tuberculosis	2.763
SAMEA3715522	WGS	PAIRED	ILLUMINA	ERS1022671	ERP012852	Europe	CHE						lineage4.8	lineage4.8	L4.8	Mycobacterium tuberculosis	UNIVERSITY OF BASEL	2016-09-30	ERR1465920	ERX1536397	PRJEB11460					Sensitive																						99.11	1366076	30	tuberculosis	4.195
SAMEA112804088	WGS	PAIRED	ILLUMINA	ERS14811634	ERP010814								lineage2.2.1	lineage2.2.1		Mycobacterium tuberculosis	FZB	2023-07-20	ERR11044404	ERX10491195	PRJEB9680					Sensitive																						99.52	1703611	57	tuberculosis	1.33
SAMEA112804288	WGS	PAIRED	ILLUMINA	ERS14811834	ERP010814								lineage4.1.2	lineage4.1.2		Mycobacterium tuberculosis	FZB	2023-07-20	ERR11044608	ERX10491399	PRJEB9680					Sensitive																						99.51	1581564	53	tuberculosis	1.462
SAMEA13321225	WGS	PAIRED	ILLUMINA	ERS10923960	ERP135372	Africa	KEN	Nairobi					lineage4.3			Mycobacterium tuberculosis	FZB	2022-05-20	ERR9286033	ERX8828146	PRJEB50767					HR-TB																						99.68	1603547	55	tuberculosis	2.942
SAMN31030212	WGS	PAIRED	ILLUMINA	SRS15257328	SRP399923	Oceania	AUS	Victoria	2018	human	Homo sapiens	3	lineage2.2.1	lineage2.2.1		Mycobacterium tuberculosis	MDUPHL	2022-09-27	SRR21732304	SRX17727864	PRJNA857537					Sensitive																						99.59	1698849	60	tuberculosis	2.56
SAMN06252160	WGS	PAIRED	ILLUMINA	SRS1947980	SRP098533	Oceania	NZL	MILTON	1992	ferret	Mustela sp.	2	La1.8.1	La1.8.1	La1	Mycobacterium bovis	UNIVERSITY OF GLASGOW	2017-01-30	SRR5216906	SRX2527116	PRJNA363037					Other																						99.45	1621803	38	tuberculosis	3.02
SAMN20513183	WGS	PAIRED	ILLUMINA	SRS9655655	SRP330727	Asia	CHN	Zheijiang	2008	human	Homo sapiens	3	lineage2.2.1.1	lineage2.2.1.1		Mycobacterium tuberculosis	SCHOOL OF PUBLIC HEALTH, FUDAN UNIVERSITY	2021-08-01	SRR15315947	SRX11620393	PRJNA751240		sputum			Sensitive																						99.56	1834138	63	tuberculosis	1.187
SAMN19657577	WGS	PAIRED	ILLUMINA	SRS9179487	SRP323639	Europe	MDA		2019	human	Homo sapiens	3	lineage2.2.1	lineage2.2.1		Mycobacterium tuberculosis	SIMON FRASER UNIVERSITY	2021-06-11	SRR14782367	SRX11115498	PRJNA736718					Other																						99.37	1358013	46	tuberculosis	1.384
SAMN20512912	WGS	PAIRED	ILLUMINA	SRS9656275	SRP330727	Asia	CHN	Zheijiang	2008	human	Homo sapiens	3	lineage4.5	lineage4.5		Mycobacterium tuberculosis	SCHOOL OF PUBLIC HEALTH, FUDAN UNIVERSITY	2021-08-01	SRR15316583	SRX11621013	PRJNA751240		sputum			MDR-TB																						99.53	1719554	58	tuberculosis	0.745
SAMN03647343	WGS	PAIRED	ILLUMINA	SRS991687	SRP061066	Europe	GBR						lineage1.1.3.1	lineage1.1.3.1	L1.1.3.1	Mycobacterium tuberculosis	UNIVERSITY OF OXFORD	2015-07-23	SRR2100170	SRX1094864	PRJNA282721					HR-TB					S		S					S	S								CRyPTIC_WHO2021_PMC7612554	99.2	1899184	42	tuberculosis	0.894
SAMEA1018890	WGS	PAIRED	ILLUMINA	ERS031495	ERP000276	Europe	GBR	Midlands	2006	human	Homo sapiens	3	lineage3	lineage3		Mycobacterium tuberculosis	SC	2014-09-04	ERR046846	ERX023908	PRJEB2221					Sensitive					S		S					S	S								CRyPTIC_WHO2021_PMC7612554	99.16	1123259	17	tuberculosis	14.924
SAMN07999144	WGS	PAIRED	ILLUMINA	SRS2677982	SRP124760	Asia	CHN	Shanghai,Songjiang	2015	human	Homo sapiens	3	lineage2.2.1.1	lineage2.2.1.1	L2.2.1.1	Mycobacterium tuberculosis	FUDAN UNIVERSITY	2017-11-10	SRR6280275	SRX3382440	PRJNA417753		sputum			Other																						95.1	1761048	44	tuberculosis	1.509
SAMN08795048	WGS	PAIRED	ILLUMINA	SRS3090437	SRP128089					human	Homo sapiens	3	lineage4.3.2.1	lineage4.3.2.1		Mycobacterium tuberculosis	SAN RAFFAELE	2018-03-27	SRR6896309	SRX3846129	PRJNA428596					Sensitive																						99.42	750118	26	tuberculosis	3.158
SAMN13937432	WGS	PAIRED	ILLUMINA	SRS6112471	SRP075210	Asia	GEO	Tbilisi	2019	human	Homo sapiens	3	lineage4.3.3	lineage4.3.3		Mycobacterium tuberculosis	BROAD INSTITUTE	2020-02-06	SRR11033652	SRX7685974	PRJNA318002		sputum			Sensitive																						99.75	1721202	58	tuberculosis	1.309
SAMN25995185	WGS	PAIRED	ILLUMINA	SRS13198340	SRP376575	Africa	TZA		2016	human	Homo sapiens	3	lineage4.3.4.2.1	lineage4.3.4.2.1		Mycobacterium tuberculosis	MAKERERE UNIVERSITY	2022-05-27	SRR19428581	SRX15482564	PRJNA807440		sputum			Sensitive																						99.73	566920	37	tuberculosis	5.561
SAMEA13321162	WGS	PAIRED	ILLUMINA	ERS10923898	ERP135372	Africa	KEN	Nairobi					lineage4.4.1.1	lineage4.4.1.1		Mycobacterium tuberculosis	FZB	2022-05-20	ERR9285970	ERX8828083	PRJEB50767					Sensitive																						99.7	1678648	57	tuberculosis	1.861
SAMN13066688	WGS	PAIRED	ILLUMINA	SRS5547120	SRP218410	Africa	ZAF	Durban	2017	human	Homo sapiens	3	lineage4.3.3	lineage4.3.3		Mycobacterium tuberculosis	UNIVERSITY COLLEGE LONDON	2019-10-23	SRR10315611	SRX7026657	PRJNA559528		sputum			Pre-XDR-TB																						99.69	1565122	51	tuberculosis	1.974
SAMN06091966	WGS	PAIRED	ILLUMINA	SRS1828037	SRP094134	Asia	VNM	Ho Chi Minh City		human	Homo sapiens	3	lineage2.2.1.1	lineage2.2.1.1	L2.2.1.1	Mycobacterium tuberculosis	UNIVERSITY OF MELBOURNE	2016-11-30	SRR5065606	SRX2385970	PRJNA355614		sputum			HR-TB																						99.47	1714945	58	tuberculosis	3.19
SAMEA7525698	WGS	PAIRED	ILLUMINA	ERS5282172	ERP124850	Asia	IND	Mumbai					lineage2.2.1	lineage2.2.1		Mycobacterium tuberculosis	FOUNDATION FOR MEDICAL RESEARCH INDIA	2021-11-09	ERR4797156	ERX4666571	PRJEB41116					Pre-XDR-TB	S	S			R	I	R	S	R				R		S	S	S	S	S	R	['CRyPTIC_reuse_table','Walker_2022']	99.37	1458622	40	tuberculosis	2.496
SAMN19657481	WGS	PAIRED	ILLUMINA	SRS9179379	SRP323639	Europe	MDA		2018	human	Homo sapiens	3	lineage2.2.1	lineage2.2.1		Mycobacterium tuberculosis	SIMON FRASER UNIVERSITY	2021-06-11	SRR14781878	SRX11115391	PRJNA736718					HR-TB																						99.54	1810602	63	tuberculosis	1.731
SAMEA7560507	WGS	PAIRED	ILLUMINA	ERS5317143	ERP124980								lineage2.2.1	lineage2.2.1		Mycobacterium tuberculosis	IML GAUTING	2021-11-12	ERR4828070	ERX4698054	PRJEB41239					MDR-TB																						99.56	1607569	55	tuberculosis	1.819
SAMN06210070	WGS	PAIRED	ILLUMINA	SRS1903683	SRP075210	Europe	MDA		2015	human	Homo sapiens	3	lineage4.2.1	lineage4.2.1		Mycobacterium tuberculosis	BI	2017-01-08	SRR5153906	SRX2472102	PRJNA318002		sputum			MDR-TB																						99.2	1658844	35	tuberculosis	1.512
SAMEA7549540	WGS	PAIRED	ILLUMINA	ERS5306191	ERP124941	Europe	GBR						lineage1.1.2	lineage1.1.2		Mycobacterium tuberculosis	PUBLIC HEALTH ENGLAND	2021-11-10	ERR4816179	ERX4686021	PRJEB41201					Sensitive																						99.43	1785330	40	tuberculosis	2.744
SAMN07766148	WGS	PAIRED	ILLUMINA	SRS2577305	SRP119652	North America	CAN	British Columbia	2009	human	Homo sapiens	3	lineage3	lineage3	L1	Mycobacterium tuberculosis	BC CENTRE FOR DISEASE CONTROL PUBLIC HEALTH LABORATORY	2017-10-10	SRR6153253	SRX3265084	PRJNA413593					HR-TB					S		R					S	S	R							CRyPTIC_WHO2021_PMC7612554	99.59	1853211	52	tuberculosis	0.576
SAMN40597315													lineage2.2.1	lineage2.2.1		Mycobacterium tuberculosis										XDR-TB																						99.13	1628869	50	tuberculosis	1.324
SAMEA2533668	WGS	PAIRED	ILLUMINA	ERS457070	ERP010814	Europe	DEU						lineage4.1.2.1	lineage4.1.2.1	L4.1.2.1	Mycobacterium tuberculosis	FZB	2015-06-25	ERR551061	ERX510130	PRJEB9680					Sensitive					S		S					S	S	S							CRyPTIC_WHO2021_PMC7612554	99.57	1547793	35	tuberculosis	3.605
SAMEA112806429	WGS	PAIRED	ILLUMINA	ERS14813975	ERP010814								lineage4.6.2.2	lineage4.6.2.2		Mycobacterium tuberculosis	FZB	2023-07-21	ERR11082789	ERX10530158	PRJEB9680					Other																						99.61	1679800	58	tuberculosis	2.284
SAMN10593481	WGS	PAIRED	ILLUMINA	SRS4235546	SRP173574	Europe	RUS	Ekaterinburg	2017	human	Homo sapiens	3	lineage2.2.1	lineage2.2.1	L2.2.1	Mycobacterium tuberculosis	VAVILOV INSTITUTE OF GENERAL GENETICS RUSSIAN ACADEMY OF SCIENCES	2019-01-09	SRR8422960	SRX5231954	PRJNA509547		lung			MDR-TB																						99.48	1615607	40	tuberculosis	0.823
SAMN19657222	WGS	PAIRED	ILLUMINA	SRS9179758	SRP323639	Europe	MDA		2019	human	Homo sapiens	3	lineage4.3.3	lineage4.3.3		Mycobacterium tuberculosis	SIMON FRASER UNIVERSITY	2021-06-12	SRR14782687	SRX11115772	PRJNA736718					Sensitive																						99.67	1295532	44	tuberculosis	2.583
SAMN08376167	WGS	PAIRED	ILLUMINA	SRS2841389	SRP130118	Asia	IDN	Bandung	2014	human	Homo sapiens	3	lineage4.3	lineage4.3	L4	Mycobacterium tuberculosis	RADBOUDUMC	2018-01-18	SRR6480391	SRX3570391	PRJNA430531		cerebrospinal fluid			Sensitive																						99.6	1620987	35	tuberculosis	3.23
SAMEA7332270	WGS	PAIRED	ILLUMINA	ERS5090792	ERP114840								La1.8.2	La1.8.2	La1	Mycobacterium bovis	APHA (ANIMAL AND PLANT HEALTH AGENCY)	2020-11-05	ERR4769569	ERX4639419	PRJEB32192					Other																						99.41	1464584	50	tuberculosis	4.351
SAMEA7528376	WGS	PAIRED	ILLUMINA	ERS5284846	ERP124850	Asia	IND	Mumbai					lineage2.2.1	lineage2.2.1		Mycobacterium tuberculosis	FOUNDATION FOR MEDICAL RESEARCH INDIA	2021-11-10	ERR4799791	ERX4669206	PRJEB41116					Pre-XDR-TB	S	S				R		S	R							S		R	S		Walker_2022	99.24	1657779	47	tuberculosis	0.916
SAMN28552759	WGS	PAIRED	ILLUMINA	SRS13107229	SRP374006	North America	USA	Oneida County	2017	human	Homo sapiens	3	lineage3.1.1	lineage3.1.1		Mycobacterium tuberculosis	WADSWORTH CENTER	2022-05-20	SRR19318149	SRX15378195	PRJNA835805		sputum			Sensitive																						99.48	490624	26	tuberculosis	5.515
SAMEA2783526	WGS	PAIRED	ILLUMINA	ERS553271	ERP006738	Asia	THA						lineage2.2.1	lineage2.2.1	L2.2.1	Mycobacterium tuberculosis	SC	2016-01-18	ERR751898	ERX695580	PRJEB7056					Sensitive																						99.53	1390780	30	tuberculosis	1.835
SAMN23235203	WGS	PAIRED	ILLUMINA	SRS11085895	SRP346491	Europe	ESP	Zaragoza	2018	human	Homo sapiens	3	lineage4.8	lineage4.8		Mycobacterium tuberculosis	INSTITUTO ARAGONES DE CIENCIAS DE LA SALUD	2021-11-17	SRR16962458	SRX13153917	PRJNA781095		sputum		Zaragoza	Sensitive																						97.71	971493	30	tuberculosis	1.796
SAMEA4744291	WGS	PAIRED	ILLUMINA	ERS2564402	ERP109440	South America	BRA		2012	human	Homo sapiens	3	lineage4.1.2.1	lineage4.1.2.1	L4	Mycobacterium tuberculosis	NORWEGIAN INSTITUTE OF PUBLIC HEALTH	2018-07-12	ERR2653174	ERX2669628	PRJEB27366					Pre-XDR-TB																						99.17	1535197	46	tuberculosis	14.285
SAMEA7547977	WGS	PAIRED	ILLUMINA	ERS5304630	ERP124941	Europe	GBR						lineage3	lineage3		Mycobacterium tuberculosis	PUBLIC HEALTH ENGLAND	2021-11-10	ERR4814618	ERX4684460	PRJEB41201					Sensitive					S		S						S								Walker_2022	98.98	2945012	66	tuberculosis	1.435
SAMN40655151	WGS	PAIRED	ILLUMINA	SRS20888884	SRP498669	Europe	MDA		2020	human	Homo sapiens	3	lineage2.2.1	lineage2.2.1		Mycobacterium tuberculosis	NIAID TB PORTALS PROGRAM	2024-03-29	SRR28498515	SRX24100475	PRJNA1074788		sputum			MDR-TB																						99.59	1695630	57	tuberculosis	1.031
SAMEA7527395	WGS	PAIRED	ILLUMINA	ERS5283867	ERP124850	Asia	IND	Mumbai					lineage3	lineage3		Mycobacterium tuberculosis	FOUNDATION FOR MEDICAL RESEARCH INDIA	2021-11-10	ERR4798803	ERX4668227	PRJEB41116					Sensitive	S	S				S		S	S							S		S	S		Walker_2022	99.35	1660244	54	tuberculosis	1.718
SAMN13937407	WGS	PAIRED	ILLUMINA	SRS6112450	SRP075210	Asia	GEO	Tbilisi	2019	human	Homo sapiens	3	lineage4.2.1	lineage4.2.1		Mycobacterium tuberculosis	BROAD INSTITUTE	2020-02-06	SRR11033674	SRX7685952	PRJNA318002		sputum			HR-TB																						99.03	1560301	52	tuberculosis	0.87
SAMEA5189768	WGS	PAIRED	ILLUMINA	ERS2997262	ERP021867	Europe	GBR						La1.8.1	La1.8.1	La1	Mycobacterium bovis	WELLCOME SANGER INSTITUTE	2020-06-04	ERR4188216	ERX4149985	PRJEB19799					Other																						99.43	1855141	61	tuberculosis	2.525
SAMN37848021	WGS	PAIRED	ILLUMINA	SRS19170332	SRP466602	Asia	VNM	Ho Chi Minh City		human	Homo sapiens	3	lineage2.2.1	lineage2.2.1		Mycobacterium tuberculosis	UNIVERSITY OF MELBOURNE/ THE PETER DOHERTY INSTITUTE FOR INFECTION AND IMMUNITY	2023-10-16	SRR26399740	SRX22105251	PRJNA1028637		cerebrospinal fluid			Sensitive																						99.53	1506537	50	tuberculosis	3.17
SAMN40030892	WGS	PAIRED	ILLUMINA	SRS20526028	SRP226525	Asia	IND	Madhya Pradesh - Bhairopur	2022	human	Homo sapiens	3	lineage1.1.2	lineage1.1.2		Mycobacterium tuberculosis	CHRISTIAN MEDICAL COLLAGE, VELLORE	2024-02-22	SRR28044565	SRX23695794	PRJNA575883					Sensitive																						98.68	1737423	46	tuberculosis	1.035
SAMEA5975330	WGS	PAIRED	ILLUMINA	ERS3778167	ERP117507	Asia	CHN		2018	human	Homo sapiens	3	lineage2.2.1	lineage2.2.1	L2	Mycobacterium tuberculosis	FUDAN UNIVERSITY	2020-06-13	ERR3559582	ERX3559333	PRJEB34582		sputum			Sensitive																						99.54	1845714	63	tuberculosis	1.985
SAMN12565774	WGS	PAIRED	ILLUMINA	SRS5271016	SRP218410	Africa	ZAF	Durban	2018	human	Homo sapiens	3	lineage2.2.1	lineage2.2.1	L2	Mycobacterium tuberculosis	UNIVERSITY COLLEGE LONDON	2019-08-15	SRR9971139	SRX6718480	PRJNA559528		sputum			RR-TB																						99.14	1675910	51	tuberculosis	2.713
SAMEA112801491	WGS	PAIRED	ILLUMINA	ERS14809037	ERP010814								lineage4.1.2.1	lineage4.1.2.1		Mycobacterium tuberculosis	FZB	2023-07-21	ERR11067687	ERX10514617	PRJEB9680					Sensitive																						99.37	1764176	56	tuberculosis	1.329
SAMEA6359504	WGS	PAIRED	ILLUMINA	ERS4125754	ERP021867	Europe	GBR						La1.8.1	La1.8.1	La1	Mycobacterium bovis	WELLCOME SANGER INSTITUTE	2021-02-02	ERR5087509	ERX4893630	PRJEB19799					Other																						99.05	1673009	50	tuberculosis	2.359
SAMEA10030425	WGS	PAIRED	ILLUMINA	ERS7708632	ERP132622	Europe	MDA						lineage4.2.1	lineage4.2.1	L4.2.1	Mycobacterium tuberculosis	FZB	2022-05-09	ERR7910980	ERX7478377	PRJEB48275					MDR-TB	S	S			R		R	S	S			R	R					S			Finci_2022	99.46	1649962	56	tuberculosis	1.494
SAMEA7549001	WGS	PAIRED	ILLUMINA	ERS5305653	ERP124941	Europe	GBR						lineage4.3.4.2	lineage4.3.4.2		Mycobacterium tuberculosis	PUBLIC HEALTH ENGLAND	2021-11-10	ERR4815641	ERX4685483	PRJEB41201					Sensitive					S		S					S	S								Walker_2022	97.7	1414581	46	tuberculosis	4.107
SAMEA3404178	WGS	PAIRED	ILLUMINA	ERS2401300	ERP107971	Europe	NLD						lineage4.3.3	lineage4.3.3	L4.3.3	Mycobacterium tuberculosis	HARVARD MEDICAL SCHOOL	2021-10-23	ERR2516622	ERX2535838	PRJEB26000					MDR-TB					S		R					S	R								Walker_2022	99.6	1113369	25	tuberculosis	6.902
SAMEA7560315	WGS	PAIRED	ILLUMINA	ERS5316952	ERP124980								lineage4.3.3	lineage4.3.3		Mycobacterium tuberculosis	IML GAUTING	2021-11-12	ERR4827879	ERX4697863	PRJEB41239					Sensitive																						99.7	1478482	42	tuberculosis	4.174
SAMEA112800371	WGS	PAIRED	ILLUMINA	ERS14807917	ERP010814								lineage3	lineage3		Mycobacterium tuberculosis	FZB	2023-07-20	ERR11050335	ERX10497126	PRJEB9680					Sensitive																						99.39	1556331	50	tuberculosis	1.839
SAMEA7562084	WGS	PAIRED	ILLUMINA	ERS5318718	ERP124983	Europe	ITA						lineage4.1.2.1	lineage4.1.2.1		Mycobacterium tuberculosis	SAN RAFFAELE SCIENTIFIC INSTITUTE	2021-11-11	ERR4829645	ERX4699629	PRJEB41242					Sensitive					S		S					S	S	S							Walker_2022	95.57	1944970	64	tuberculosis	1.533
SAMN14417190	WGS	PAIRED	ILLUMINA	SRS6580178	SRP259494	Asia	THA		2017	human	Homo sapiens	3	lineage2.2.1	lineage2.2.1		Mycobacterium tuberculosis	KHON KAEN UNIVERSITY	2020-05-01	SRR11662573	SRX8223540	PRJNA613706		sputum			MDR-TB																						99.39	1823790	62	tuberculosis	1.061
SAMN33010986	WGS	PAIRED	ILLUMINA	SRS16656454	SRP420557	Europe	MDA	Chisinau	2018	human	Homo sapiens	3	lineage2.2.1	lineage2.2.1		Mycobacterium tuberculosis	UNIVERSITY OF CALIFORNIA, SAN DIEGO	2023-02-01	SRR23310826	SRX19253709	PRJNA930488		sputum			MDR-TB																						99.58	1767232	61	tuberculosis	2.519
G871m						Europe	ESP	province of Valencia	2015				lineage4	lineage4		Mycobacterium tuberculosis								No		Sensitive	S					S																99.42	5016710	136	tuberculosis	0.323
SAMN03647723	WGS	PAIRED	ILLUMINA	SRS990261	SRP061066	Europe	GBR						lineage3	lineage3	L3	Mycobacterium tuberculosis	UNIVERSITY OF OXFORD	2015-07-24	SRR2100550	SRX1095244	PRJNA282721					Sensitive					S		S					S	S								CRyPTIC_WHO2021_PMC7612554	99.41	3061419	68	tuberculosis	0.465
SAMN08906559	WGS	PAIRED	ILLUMINA	SRS3356361	SRP149365	North America	MEX	Aguascalientes		domestic cattle	Bos taurus	3	La1.8.1	La1.8.1	La1	Mycobacterium bovis	USDA-NVSL-DBL	2018-05-30	SRR7236271	SRX4142566	PRJNA449507					Other																						99.27	991270	53	tuberculosis	5.119
SAMEA7552320	WGS	PAIRED	ILLUMINA	ERS5308967	ERP124941	Europe	GBR						lineage3.1.2.1	lineage3.1.2.1		Mycobacterium tuberculosis	PUBLIC HEALTH ENGLAND	2021-11-10	ERR4818955	ERX4688797	PRJEB41201					Sensitive					S		S						S								Walker_2022	99.54	1834339	41	tuberculosis	1.457
SAMEA112801260	WGS	PAIRED	ILLUMINA	ERS14808806	ERP010814								lineage4.1.2.1	lineage4.1.2.1		Mycobacterium tuberculosis	FZB	2023-07-21	ERR11067419	ERX10514349	PRJEB9680					Other																						99.45	1539345	52	tuberculosis	1.927
SAMN12551450	WGS	PAIRED	ILLUMINA	SRS5322371	SRP219763	Asia	CHN	Shenzhen	2015	human	Homo sapiens	3	lineage2.2.1	lineage2.2.1	L2	Mycobacterium tuberculosis	FUDAN UNIVERSITY	2019-08-30	SRR10040461	SRX6775284	PRJNA559678		sputum			MDR-TB																						99.57	1733890	59	tuberculosis	0.809
SAMN31017790	WGS	PAIRED	ILLUMINA	SRS15237382	SRP338930	North America	USA	New York state	2018	human	Homo sapiens	3	lineage6.2.2	lineage6.2.2		Mycobacterium tuberculosis	WADSWORTH CENTER	2022-09-26	SRR21709327	SRX17706844	PRJNA766641					Sensitive																						99.47	1486026	78	tuberculosis	3.175
SAMEA104362345	WGS	PAIRED	ILLUMINA	ERS1987323	ERP104985	South America	PER						lineage4.1.2.1	lineage4.1.2.1		Mycobacterium tuberculosis	UNIVERSIDAD PERUANA CAYETANO HEREDIA, PERU	2021-10-17	ERR2184504	ERX2240671	PRJEB23245					Sensitive	S				S	S	S	S	S				S		S	S	S	S	S	S	['CRyPTIC_reuse_table','Walker_2022']	99.61	1710698	59	tuberculosis	2.233
SAMEA3451346	WGS	PAIRED	ILLUMINA	ERS2402300	ERP107973	Europe	NLD						lineage3	lineage3	L3	Mycobacterium tuberculosis	RIVM	2021-10-23	ERR2517622	ERX2536838	PRJEB26002					Sensitive					S		S					S	S	S							Walker_2022	99.33	1806994	45	tuberculosis	1.583
SAMN40099109	WGS	PAIRED	ILLUMINA	SRS20590041	SRP492016	Asia	CHN	Shijiazhuang		human	Homo sapiens	3	lineage2.2.1	lineage2.2.1	L4	Mycobacterium tuberculosis	SHANDONG SECOND MEDICAL UNIVERSITY	2024-02-27	SRR28119712	SRX23764611	PRJNA1080043				H37Rv	MDR-TB																						99.39	1763276	56	tuberculosis	0.948
SAMEA1397434	WGS	PAIRED	ILLUMINA	ERS2399539	ERP107961	Europe	GBR	England					lineage3	lineage3	L3	Mycobacterium tuberculosis	PHE	2022-07-23	ERR2514949	ERX2534159	PRJEB25991					Sensitive					S		S					S	S								Walker_2022	97.69	1588149	47	tuberculosis	2.695
SAMN03648289	WGS	PAIRED	ILLUMINA	SRS991359	SRP061066	Europe	GBR						lineage4.1.1.1	lineage4.1.1.1	L4.1.1.1	Mycobacterium tuberculosis	UNIVERSITY OF OXFORD	2015-07-23	SRR2101042	SRX1095736	PRJNA282721					Sensitive					S		S					S	S								CRyPTIC_WHO2021_PMC7612554	99.41	1777269	39	tuberculosis	1.572
SAMN20693112	WGS	PAIRED	ILLUMINA	SRS10601259	SRP341700								lineage1.1.1.1	lineage1.1.1.1		Mycobacterium tuberculosis	HARVARD MEDICAL SCHOOL	2021-10-16	SRR16370681	SRX12647965	PRJNA771909					MDR-TB																						99.34	1331237	46	tuberculosis	3.468
SAMEA7551150	WGS	PAIRED	ILLUMINA	ERS5307799	ERP124941	Europe	GBR						lineage4.1.2.1	lineage4.1.2.1		Mycobacterium tuberculosis	PUBLIC HEALTH ENGLAND	2021-11-10	ERR4817787	ERX4687629	PRJEB41201					Other																						99.64	1837393	40	tuberculosis	1.768
SAMN03648586	WGS	PAIRED	ILLUMINA	SRS991133	SRP061066	Africa	ZAF						lineage4.1.2	lineage4.1.2	L4.1.2	Mycobacterium tuberculosis	UNIVERSITY OF OXFORD	2015-07-14	SRR2101339	SRX1096033	PRJNA282721					Sensitive	S	S			S		S	S	S			S	S	S				S			CRyPTIC_WHO2021_PMC7612554	99.5	696273	41	tuberculosis	3.303
SAMN26038081	WGS	PAIRED	ILLUMINA	SRS12173874	SRP076676	Europe	GBR	Birmingham	2011	human	Homo sapiens	3	lineage3	lineage3		Mycobacterium tuberculosis	MODMEDMICOXFORD	2022-03-03	SRR18213832	SRX14360352	PRJNA302362					Sensitive																						99.31	1886411	42	tuberculosis	0.732
SAMN10905954	WGS	PAIRED	ILLUMINA	SRS4349323	SRP185461								lineage4.9	lineage4.9	L4	Mycobacterium tuberculosis	RUTGERS UNIVERSITY	2019-02-11	SRR8556798	SRX5358522	PRJNA521574				H37Rv	Sensitive																						99.94	1502202	51	tuberculosis	1.077
SAMEA7548676	WGS	PAIRED	ILLUMINA	ERS5305328	ERP124941	Europe	GBR						lineage4.1.1.1	lineage4.1.1.1		Mycobacterium tuberculosis	PUBLIC HEALTH ENGLAND	2021-11-10	ERR4815316	ERX4685158	PRJEB41201					Sensitive																						99.44	1756077	39	tuberculosis	2.303
SAMN38031631	WGS	PAIRED	ILLUMINA	SRS19312760	SRP399923	Oceania	AUS	Victoria	2021	human	Homo sapiens	3	lineage2.2.1	lineage2.2.1		Mycobacterium tuberculosis	MDUPHL	2023-10-29	SRR26558634	SRX22260018	PRJNA857537					HR-TB																						99.42	1390964	47	tuberculosis	3.269
SAMN28538218	WGS	PAIRED	ILLUMINA	SRS13093773	SRP373287	Europe	ITA	Rome	2018	human	Homo sapiens	3	lineage4.2.1.1	lineage4.2.1.1		Mycobacterium tuberculosis	NATIONAL INSTITUTE OF INFECTIOUS DISEASES L. SPALLANZANI	2022-05-19	SRR19304112	SRX15364382	PRJNA834606		sputum			Sensitive																						99.49	1430182	49	tuberculosis	2.425
SAMEA3446551	WGS	PAIRED	ILLUMINA	ERS2401963	ERP107973	Europe	NLD						lineage4.3.1	lineage4.3.1	L4.3.1	Mycobacterium tuberculosis	RIVM	2021-10-23	ERR2517285	ERX2536501	PRJEB26002					Sensitive					S		S					S	S	S							Walker_2022	98.91	1778094	48	tuberculosis	1.167
SAMEA3401657	WGS	PAIRED	ILLUMINA	ERS737808	ERP002297	Africa	ETH						lineage4.8	lineage4.8	L4.8	Mycobacterium tuberculosis	CSISP	2015-05-22	ERR894437	ERX973840	PRJEB1553					Sensitive																						99.67	1251490	28	tuberculosis	5.17
SAMEA5543964	WGS	PAIRED	ILLUMINA	ERS3346020	ERP113627	Europe	FRA		2017	human	Homo sapiens	3	lineage4.3.3	lineage4.3.3	L4.3.3	Mycobacterium tuberculosis	FONDATION MERIEUX	2019-06-09	ERR3257985	ERX3284721	PRJEB31112					Sensitive																						99.87	1480519	51	tuberculosis	2.054
SAMN40031158	WGS	PAIRED	ILLUMINA	SRS20526849	SRP226525	Asia	IND	Madhya Pradesh - Bhairopur	2022	human	Homo sapiens	3	lineage2.2.1	lineage2.2.1		Mycobacterium tuberculosis	CHRISTIAN MEDICAL COLLAGE, VELLORE	2024-02-22	SRR28045008	SRX23696690	PRJNA575883					Pre-XDR-TB																						95.99	1638448	43	tuberculosis	0.845
SAMN40983518	WGS	PAIRED	ILLUMINA	SRS21039671	SRP502062	Asia	KAZ		2022	human	Homo sapiens	3	lineage2.2.1	lineage2.2.1		Mycobacterium tuberculosis	NIAID TB PORTALS PROGRAM	2024-04-16	SRR28706550	SRX24273705	PRJNA1074793		sputum			MDR-TB																						99.4	1583457	53	tuberculosis	0.94
SAMEA112804223	WGS	PAIRED	ILLUMINA	ERS14811769	ERP010814								lineage2.2.1	lineage2.2.1		Mycobacterium tuberculosis	FZB	2023-07-20	ERR11044539	ERX10491330	PRJEB9680					MDR-TB																						99.53	1586148	54	tuberculosis	1.915
SAMEA112803427	WGS	PAIRED	ILLUMINA	ERS14810973	ERP010814								lineage4.8	lineage4.8		Mycobacterium tuberculosis	FZB	2023-07-20	ERR11043729	ERX10490520	PRJEB9680					MDR-TB																						99.65	1656662	57	tuberculosis	1.809
SAMEA7544596	WGS	PAIRED	ILLUMINA	ERS5301254	ERP124937	Asia	CHN						lineage2.2.1	lineage2.2.1		Mycobacterium tuberculosis	CCDC	2021-11-10	ERR4811539	ERX4681084	PRJEB41197					Sensitive	S				S	S	S	S	S				S		S	S	S	S	S	S	['Walker_2022','CRyPTIC_reuse_table']	99.54	1799284	61	tuberculosis	0.776
SAMN07999128	WGS	PAIRED	ILLUMINA	SRS2677950	SRP124760	Asia	CHN	Shanghai,Songjiang	2015	human	Homo sapiens	3	lineage2.2.1	lineage2.2.1	L2.2.1	Mycobacterium tuberculosis	FUDAN UNIVERSITY	2017-11-10	SRR6280294	SRX3382421	PRJNA417753		sputum			HR-TB																						96.42	1839825	57	tuberculosis	2.646
SAMN31887175	WGS	PAIRED	ILLUMINA	SRS15878636	SRP410119	Asia	IND		2022	human	Homo sapiens	3	lineage1.2.2.2	lineage1.2.2.2		Mycobacterium tuberculosis	NATIONAL TUBERCULOSIS INSTITUTE,BANGALORE	2022-11-28	SRR22424840	SRX18394310	PRJNA905883		sputum			Sensitive																						99.32	1394928	75	tuberculosis	2.011
SAMEA1119012	WGS	PAIRED	ILLUMINA	ERS2398421	ERP107961	Europe	GBR	England					lineage4.3.4.2	lineage4.3.4.2	L4.3.4.2	Mycobacterium tuberculosis	PHE	2021-10-23	ERR2513831	ERX2533041	PRJEB25991					Pre-XDR-TB					R		R					R	R								Walker_2022	99.56	1557572	49	tuberculosis	3.432
SAMEA7561223	WGS	PAIRED	ILLUMINA	ERS5317858	ERP124983								lineage4.1.2.1	lineage4.1.2.1		Mycobacterium tuberculosis	SAN RAFFAELE SCIENTIFIC INSTITUTE	2021-11-11	ERR4828785	ERX4698769	PRJEB41242					MDR-TB	S				S	S	R	S	S				R		S	S	S	S	S	S	CRyPTIC_reuse_table	92.15	1405594	29	tuberculosis	1.673
SAMN06856075	WGS	PAIRED	ILLUMINA	SRS2261597	SRP108793	North America	MEX	Baja California,Ensenada	2012	human	Homo sapiens	3	La1.8.1	La1.8.1	La1	Mycobacterium bovis	UNIVERSIDAD AUTONOMA DE BAJA CALIFORNIA	2017-06-08	SRR5657401	SRX2894043	PRJNA384996		sputum			Other																						99.19	1258114	65	tuberculosis	4.965
SAMEA4798782	WGS	PAIRED	ILLUMINA	ERS2618702	ERP109980	Africa	COD	Kinshasa	2007	human	Homo sapiens	3	lineage5.2	lineage5.2	L5.2	Mycobacterium africanum	INSTITUTE OF TROPICAL MEDICINE	2018-10-09	ERR2707067	ERX2721346	PRJEB27847		sputum			MDR-TB																						99.41	1593704	55	tuberculosis	2.419
SAMN21236339	WGS	PAIRED	ILLUMINA	SRS10023712	SRP335713	Asia	CHN	Shanghai		human	Homo sapiens	3	lineage2.2.1	lineage2.2.1		Mycobacterium tuberculosis	SHANGHI CDC	2021-09-05	SRR15723003	SRX12018756	PRJNA760838		sputum			Sensitive																						99.34	1599086	50	tuberculosis	1.946
SAMN09725449	WGS	PAIRED	ILLUMINA	SRS3606302	SRP155672	Oceania	NZL	Hauhungaroa	2017	domestic pig	Sus scrofa domesticus	2	La1.8.1	La1.8.1	La1	Mycobacterium bovis	AGRESEARCH	2018-07-29	SRR7617626	SRX4481951	PRJNA479921					Other																						99.44	529623	26	tuberculosis	11.819
SAMEA3671465	WGS	PAIRED	ILLUMINA	ERS978614	ERP012852								lineage4.6.1.2	lineage4.6.1.2	L4.6.1.2	Mycobacterium tuberculosis	UNIVERSITY OF BASEL	2016-09-29	ERR1199130	ERX1271388	PRJEB11460					MDR-TB																						99.55	1163544	26	tuberculosis	4.364
SAMEA114236176	WGS	PAIRED	ILLUMINA	ERS16221451	ERP125309	Europe	MDA		2015				lineage4.3.4.2	lineage4.3.4.2		Mycobacterium tuberculosis	FZB	2023-09-03	ERR11798636	ERX11197103	PRJEB41518					MDR-TB																						99.68	1709627	59	tuberculosis	2.067
SAMEA3446534	WGS	PAIRED	ILLUMINA	ERS2401948	ERP107973	Europe	NLD						lineage1.2.1.2.1	lineage1.2.1.2.1	L2.2.1	Mycobacterium tuberculosis	RIVM	2022-07-15	ERR2517270	ERX2536486	PRJEB26002					Sensitive					S		S					S	S	S							Walker_2022	99.26	1801340	47	tuberculosis	1.41
SAMN27764180	WGS	PAIRED	ILLUMINA	SRS12740279	SRP276100	North America	USA	New York	2019	human	Homo sapiens	3	lineage2.2.1	lineage2.2.1		Mycobacterium tuberculosis	WADSWORTH CENTER	2022-04-25	SRR18912985	SRX14990945	PRJNA650381		sputum			Sensitive																						99.63	1453157	80	tuberculosis	3.421
SAMN30556161	WGS	PAIRED	ILLUMINA	SRS14862149	SRP394436	Asia	CHN	Eastern China	2017	human	Homo sapiens	3	lineage2.2.1	lineage2.2.1		Mycobacterium tuberculosis	SCHOOL OF PUBLIC HEALTH, FUDAN UNIVERSITY	2022-08-29	SRR21291148	SRX17300410	PRJNA874331					Sensitive																						99.49	1797021	60	tuberculosis	1.498
SAMN15437369	WGS	PAIRED	ILLUMINA	SRS6944530	SRP269873	Asia	CHN	lanzhou	2018	human	Homo sapiens	3	lineage2.2.1	lineage2.2.1		Mycobacterium tuberculosis	GANSU PROVINCIAL CENTER FOR DISEASE CONTROL AND PREVENTION	2020-07-03	SRR12142397	SRX8663444	PRJNA643892		mucus			Sensitive																						99.48	1605532	54	tuberculosis	0.96
SAMEA112801022	WGS	PAIRED	ILLUMINA	ERS14808568	ERP010814								lineage2.2.1	lineage2.2.1		Mycobacterium tuberculosis	FZB	2023-07-20	ERR11067161	ERX10514091	PRJEB9680					MDR-TB																						99.39	1668543	55	tuberculosis	1.704
SAMN31031362	WGS	PAIRED	ILLUMINA	SRS15258075	SRP399923	Oceania	AUS	Victoria	2019	human	Homo sapiens	3	lineage2.2.2	lineage2.2.2		Mycobacterium tuberculosis	MDUPHL	2022-09-28	SRR21732967	SRX17728617	PRJNA857537					Sensitive																						99.55	1647082	56	tuberculosis	2.673
SAMN27519671	WGS	PAIRED	ILLUMINA	SRS12572303	SRP369525	Asia	GEO	Tbilisi	2020	human	Homo sapiens	3	lineage2.2.1	lineage2.2.1		Mycobacterium tuberculosis	NIH / NIAID	2022-04-11	SRR18715362	SRX14815766	PRJNA825524		sputum			Sensitive																						99.45	1264443	40	tuberculosis	3.233
SAMN40465982	WGS	PAIRED	ILLUMINA	SRS20757312	SRP495384	Asia	IND			human	Homo sapiens	3	lineage2.2.1	lineage2.2.1		Mycobacterium tuberculosis	FIND, THE FOUNDATION FOR INNOVATIVE NEW DIAGNOSTICS	2024-03-15	SRR28351530	SRX23956968	PRJNA1087582		sputum			Pre-XDR-TB																						99.68	1777938	54	tuberculosis	1.62
SAMN16521405	WGS	PAIRED	ILLUMINA	SRS7571571	SRP288262	Asia	NPL			human	Homo sapiens	3	lineage1.1.3.3	lineage1.1.3.3		Mycobacterium tuberculosis	SWISSTPH	2020-10-23	SRR12882722	SRX9348586	PRJNA670836		sputum			Sensitive																						99.11	1606210	40	tuberculosis	1.714
SAMN20512405	WGS	PAIRED	ILLUMINA	SRS9655571	SRP330727	Asia	CHN	Zheijiang	1998	human	Homo sapiens	3	lineage2.2.1	lineage2.2.1		Mycobacterium tuberculosis	SCHOOL OF PUBLIC HEALTH, FUDAN UNIVERSITY	2021-08-01	SRR15316032	SRX11620308	PRJNA751240		sputum			Sensitive																						99.49	1836186	62	tuberculosis	1.253
SAMEA5282464	WGS	PAIRED	ILLUMINA	ERS3089732	ERP113530								lineage2.2.1	lineage2.2.1		Mycobacterium tuberculosis	INSTITUTE OF TROPICAL MEDICINE	2019-05-31	ERR3132214	ERX3161445	PRJEB31023					Other																						99.63	1639999	92	tuberculosis	1.856
SAMN08636982	WGS	['SINGLE','PAIRED']	['ILLUMINA','PACBIO_SMRT']	SRS3020791		Europe	MDA	Chisinau		human	Homo sapiens	3	lineage4.1.2	lineage4.1.2		Mycobacterium tuberculosis			['SRR6807728','SRR17231410']	['SRX13410521','SRX5234230']	PRJNA436997		sputum			Sensitive																						99.62	1714877	59	tuberculosis	0.367
SAMN10966106	WGS	PAIRED	ILLUMINA	SRS4386905	SRP186442	Europe	GBR	England, Woodchester Park	2010	bovine	Bos taurus	2	La1.8.1	La1.8.1	La1	Mycobacterium bovis	UNIVERSITY COLLEGE DUBLIN	2019-02-21	SRR8600242	SRX5400083	PRJNA523164					Other																						99.41	1304907	45	tuberculosis	4.516
SAMEA1118645	WGS	PAIRED	ILLUMINA	ERS2398054	ERP107961	Europe	GBR	England					lineage3	lineage3	L3	Mycobacterium tuberculosis	PHE	2022-07-30	ERR2513464	ERX2532674	PRJEB25991					Other					S		S					S	S								Walker_2022	99.56	1819360	64	tuberculosis	2.295
SAMN15180476	WGS	PAIRED	ILLUMINA	SRS6813608	SRP266712	Asia	MMR	Yangon		human	Homo sapiens	3	lineage2.2.1.1	lineage2.2.1.1		Mycobacterium tuberculosis	UNIVERSITY OF OTAGO	2020-06-10	SRR11972423	SRX8515952	PRJNA638161		sputum			MDR-TB																						99.38	979434	38	tuberculosis	3.453
SAMEA1403697	WGS	PAIRED	ILLUMINA	ERS096449	ERP000192	Europe	RUS	Samara	2009	human	Homo sapiens	3	lineage2.2.1	lineage2.2.1	L2.2.1	Mycobacterium tuberculosis	SC	2014-10-17	ERR144574	ERX120502	PRJEB2138					Pre-XDR-TB	S	S			R		R		S				R	R				S			CRyPTIC_WHO2021_PMC7612554	99.53	1755230	40	tuberculosis	1.04
SAMN27519605	WGS	PAIRED	ILLUMINA	SRS12571897	SRP369525	Asia	GEO	Tbilisi	2020	human	Homo sapiens	3	lineage2.2.1	lineage2.2.1		Mycobacterium tuberculosis	NIH / NIAID	2022-04-11	SRR18715172	SRX14815360	PRJNA825524		sputum			MDR-TB																						99.53	1600484	53	tuberculosis	1.789
SAMEA7545477	WGS	PAIRED	ILLUMINA	ERS5302133	ERP124939	South America	PER		2018				lineage4.3.3	lineage4.3.3		Mycobacterium tuberculosis	UNIVERSIDAD PERUANA CAYETANO HEREDIA	2021-11-10	ERR4811973	ERX4681963	PRJEB41199					MDR-TB							S						R								Walker_2022	99.58	1793858	62	tuberculosis	1.068
SAMEA112181413	WGS	PAIRED	ILLUMINA	ERS14291253	ERP142932	Africa	ZAF		2012	human	Homo sapiens	3	lineage4.9	lineage4.9		Mycobacterium tuberculosis	UNIVERSITY OF ANTWERP	2022-12-07	ERR10610337	ERX10082687	PRJEB57919		sputum			Sensitive																						98.99	443468	14	tuberculosis	18.726
SAMEA104362181	WGS	PAIRED	ILLUMINA	ERS1987159	ERP104985	South America	PER		2015				lineage4	lineage4	L4	Mycobacterium tuberculosis	UNIVERSIDAD PERUANA CAYETANO HEREDIA, PERU	2021-10-17	ERR2184340	ERX2240507	PRJEB23245					Sensitive	S				S	S	S	S	S				S		S	S	S	S	S	S	['Walker_2022','CRyPTIC_reuse_table']	99.68	1728559	65	tuberculosis	7.118
SAMN30158210	WGS	PAIRED	ILLUMINA	SRS14573299	SRP390552	Asia	CHN	Guangdong	2018	human	Homo sapiens	3	lineage2.2.1.1	lineage2.2.1.1		Mycobacterium tuberculosis	CENTRE FOR TUBERCULOSIS CONTROL OF GUANGDONG PROVINCE	2022-08-08	SRR20969781	SRX16987535	PRJNA866200		sputum			HR-TB																						99.58	1872546	64	tuberculosis	0.864
SAMN35981628	WGS	PAIRED	ILLUMINA	SRS18231085	SRP448193				2013	human	Homo sapiens	3	lineage2.2.1	lineage2.2.1		Mycobacterium tuberculosis	CHINESE CENTER FOR DISEASE CONTROL AND PREVENTION	2023-07-09	SRR25207124	SRX20954109	PRJNA987438		sputum			Pre-XDR-TB																						99.54	1846479	62	tuberculosis	1.233
SAMN36849928	WGS	PAIRED	ILLUMINA	SRS18516493	SRP453313	Asia	CHN	Shandong	2017	human	Homo sapiens	3	lineage2.2.1	lineage2.2.1	L4	Mycobacterium tuberculosis	SHANDONG PROVINCIAL HOSPITAL	2023-08-05	SRR25534252	SRX21263416	PRJNA1002108		As reported: phlegm		H37Rv	MDR-TB																						99.47	1809480	62	tuberculosis	2.857
SAMEA8741600	WGS	PAIRED	ILLUMINA	ERS6421183	ERP135611	Europe	BEL						lineage2.2.1	lineage2.2.1		Mycobacterium tuberculosis	PHS SWEDEN	2022-03-15	ERR8665822	ERX8324252	PRJEB51021					Pre-XDR-TB	S				R	R	R	R	R				R		S	S	S	R	S	R	CRyPTIC_reuse_table	99.44	1823695	39	tuberculosis	1.581
SAMEA113537624	WGS	PAIRED	['ILLUMINA','ILLUMINA']	ERS15534045		Africa	BWA						lineage2.2.1	lineage2.2.1		Mycobacterium tuberculosis			['ERR11465470','ERR11465469']	['ERX10871627','ERX10871626']	PRJEB62480					HR-TB																						97.59	1527492	33	tuberculosis	2.403
SAMEA8994282	WGS	PAIRED	ILLUMINA	ERS6676975	ERP127219	Africa	RWA		2018	human	Homo sapiens	3	lineage4.6.1.1	lineage4.6.1.1		Mycobacterium tuberculosis	INSTITUTE OF TROPICAL MEDICINE	2021-09-30	ERR6358983	ERX5990517	PRJEB43270		sputum			Sensitive																						99.48	1807071	55	tuberculosis	1.477
SAMEA7563233	WGS	PAIRED	ILLUMINA	ERS5319866	ERP125010	Africa	ETH						lineage4.2.2.2	lineage4.2.2.2		Mycobacterium tuberculosis	SAN RAFFAELE SCIENTIFIC INSTITUTE	2021-11-11	ERR4830793	ERX4700777	PRJEB41269					MDR-TB	S				R	S	R	S	R				R		S	S	S	R	S	S	['CRyPTIC_reuse_table','Walker_2022']	99.54	1661924	49	tuberculosis	2.196
SAMEA112802122	WGS	PAIRED	ILLUMINA	ERS14809668	ERP010814								lineage4.1.2.1	lineage4.1.2.1		Mycobacterium tuberculosis	FZB	2023-07-21	ERR11068322	ERX10515252	PRJEB9680					Sensitive																						99.33	1709823	56	tuberculosis	0.829
SAMD00603809	WGS	PAIRED	ILLUMINA	DRS329868	DRP010549	Asia	JPN	Hyogo, Kobe	2016	human	Homo sapiens	3	lineage2.2.1	lineage2.2.1		Mycobacterium tuberculosis	KIH	2023-09-20	DRR473976	DRX458205	PRJDB15809					Other																						99.55	1627003	93	tuberculosis	0.863
SAMEA7549533	WGS	PAIRED	ILLUMINA	ERS5306184	ERP124941	Europe	GBR						lineage4.7	lineage4.7		Mycobacterium tuberculosis	PUBLIC HEALTH ENGLAND	2021-11-10	ERR4816172	ERX4686014	PRJEB41201					Sensitive					S		S						S								Walker_2022	99.69	1823980	41	tuberculosis	1.784
SAMEA7891364	WGS	PAIRED	ILLUMINA	ERS5638600	ERP126676								lineage3.1.1	lineage3.1.1		Mycobacterium tuberculosis complex sp.	FZB	2021-06-28	ERR5979410	ERX5619196	PRJEB42771					Sensitive																						99.49	1097055	37	tuberculosis	1.699
SAMN10888482	WGS	PAIRED	ILLUMINA	SRS4345897	SRP184882	Asia	PAK	Rawalpindi	2017	human	Homo sapiens	3	lineage3	lineage3		Mycobacterium tuberculosis	NATIONAL UNIVERSITY OF MEDICAL SCIENCES	2019-02-09	SRR8552934	SRX5354705	PRJNA520895		As reported: Endobronchial Lavage			Other																						98.03	1713771	58	tuberculosis	0.351
SAMEA7549604	WGS	PAIRED	ILLUMINA	ERS5306255	ERP124941	Europe	GBR						lineage3	lineage3		Mycobacterium tuberculosis	PUBLIC HEALTH ENGLAND	2021-11-10	ERR4816243	ERX4686085	PRJEB41201					Sensitive																						98.52	1934361	58	tuberculosis	2.652
SAMEA7555004	WGS	PAIRED	ILLUMINA	ERS5311648	ERP124941	Europe	GBR						lineage4.8	lineage4.8		Mycobacterium tuberculosis	PUBLIC HEALTH ENGLAND	2021-11-11	ERR4821636	ERX4691478	PRJEB41201					Sensitive																						99.65	2631766	59	tuberculosis	1.123
SAMN07658160	WGS	PAIRED	ILLUMINA	SRS2519507	SRP117784	Europe	GBR	Oxford	2016	human	Homo sapiens	3	lineage1.1.2	lineage1.1.2	L1.1.2	Mycobacterium tuberculosis	MODMEDMICOXFORD	2017-10-27	SRR6046531	SRX3193375	PRJNA401515					Sensitive					S		S					S	S								CRyPTIC_WHO2021_PMC7612554	99.3	1852066	62	tuberculosis	2.93
SAMN35981677	WGS	PAIRED	ILLUMINA	SRS18230663	SRP448193				2015	human	Homo sapiens	3	lineage2.2.1.1	lineage2.2.1.1		Mycobacterium tuberculosis	CHINESE CENTER FOR DISEASE CONTROL AND PREVENTION	2023-07-09	SRR25206998	SRX20953689	PRJNA987438		sputum			Pre-XDR-TB																						99.3	1933920	67	tuberculosis	1.892
SAMEA7545438	WGS	PAIRED	ILLUMINA	ERS5302094	ERP124939	South America	PER		2018				lineage2.2.1	lineage2.2.1		Mycobacterium tuberculosis	UNIVERSIDAD PERUANA CAYETANO HEREDIA	2021-11-10	ERR4811934	ERX4681924	PRJEB41199					Sensitive	S				S	S	S	S	S				S	S	S	S	S	S	S	S	['CRyPTIC_reuse_table','Walker_2022']	99.63	1698530	58	tuberculosis	1.796
SAMEA112806199	WGS	PAIRED	ILLUMINA	ERS14813745	ERP010814								lineage4.7	lineage4.7		Mycobacterium tuberculosis	FZB	2023-07-21	ERR11082553	ERX10529922	PRJEB9680					Sensitive																						99.65	1691128	57	tuberculosis	1.134
SAMN09914615	WGS	PAIRED	ILLUMINA	SRS3715391	SRP156366	Europe	MDA		2014	human	Homo sapiens	3	lineage2.2.1	lineage2.2.1	L2	Mycobacterium tuberculosis	YALE SCHOOL OF PUBLIC HEALTH	2018-08-26	SRR7755760	SRX4611550	PRJNA482716					Pre-XDR-TB																						99.16	1330690	27	tuberculosis	4.542
SAMN30158052	WGS	PAIRED	ILLUMINA	SRS14573040	SRP390552	Asia	CHN	Guangdong	2017	human	Homo sapiens	3	lineage4.4.2	lineage4.4.2		Mycobacterium tuberculosis	CENTRE FOR TUBERCULOSIS CONTROL OF GUANGDONG PROVINCE	2022-08-08	SRR20969444	SRX16987276	PRJNA866200		sputum			Sensitive																						99.21	1962084	65	tuberculosis	0.708
SAMN40623434	WGS	PAIRED	ILLUMINA	SRS20860548	SRP498032	Asia	KOR		2023	human	Homo sapiens	3	lineage2.2.2	lineage2.2.2		Mycobacterium tuberculosis	PUSAN NATIONAL UNIVERSITY YANGSAN HOSPITAL	2024-03-27	SRR28467058	SRX24070024	PRJNA1092369		sputum			HR-TB																						99.51	1934159	66	tuberculosis	0.89
SAMEA7157436	WGS	PAIRED	['ILLUMINA','ILLUMINA']	ERS4917898		Asia	GEO						lineage2.2.1	lineage2.2.1		Mycobacterium tuberculosis			['ERR5865738','ERR5865739']	['ERX5511533','ERX5511534']	PRJEB39561					MDR-TB																						99.44	3589444	79	tuberculosis	1.439
SAMEA7551394	WGS	PAIRED	ILLUMINA	ERS5308043	ERP124941	Europe	GBR						lineage4.8.1	lineage4.8.1		Mycobacterium tuberculosis	PUBLIC HEALTH ENGLAND	2021-11-10	ERR4818031	ERX4687873	PRJEB41201					Sensitive					S		S					S	S								Walker_2022	99.79	2071726	70	tuberculosis	2.457
SAMN30961833	WGS	PAIRED	ILLUMINA	SRS15205850	SRP338930	North America	USA	New York state	2017	human	Homo sapiens	3	lineage4.8	lineage4.8		Mycobacterium tuberculosis	WADSWORTH CENTER	2022-09-22	SRR21675605	SRX17673949	PRJNA766641					Sensitive																						99.71	1111192	61	tuberculosis	2.928
SAMN41148839	WGS	PAIRED	ILLUMINA	SRS21175431	SRP338930	North America	USA	New York state	2023	human	Homo sapiens	3	lineage4.1.1.3	lineage4.1.1.3		Mycobacterium tuberculosis	WADSWORTH CENTER	2024-05-01	SRR28860194	SRX24419968	PRJNA766641					Pre-XDR-TB																						99.6	1376952	46	tuberculosis	2.175
SAMN08708575	WGS	PAIRED	ILLUMINA	SRS3040726	SRP128089	Europe	UKR			human	Homo sapiens	3	lineage4.3.3	lineage4.3.3		Mycobacterium tuberculosis	SAN RAFFAELE	2018-03-14	SRR6831734	SRX3788060	PRJNA428596					Sensitive	S	S			S		S	S					S	S				S			CRyPTIC_WHO2021_PMC7612554	99.54	1683036	36	tuberculosis	2.646
SAMN14481449	WGS	PAIRED	ILLUMINA	SRS6394964	SRP254440	Africa	GHA		2015	human	Homo sapiens	3	lineage4.6.2.2	lineage4.6.2.2		Mycobacterium tuberculosis	NOGUCHI MEMORIAL INSTITUTE FOR MEDICAL RESEARCH - UNIVERSITY OF GHANA	2020-03-29	SRR11444016	SRX8022098	PRJNA616081					Sensitive																						99.74	1552687	35	tuberculosis	1.144
SAMEA1102233	WGS	PAIRED	ILLUMINA	ERS2394871	ERP107941	Asia	PAK						lineage3	lineage3	L3	Mycobacterium tuberculosis	SAN RAFFAELE SCIENTIFIC INSTITUTE	2021-10-23	ERR2510555	ERX2529970	PRJEB25972					Sensitive					S		S						S	S							Walker_2022	99.39	1543150	45	tuberculosis	2.604
SAMN35220648	WGS	PAIRED	ILLUMINA	SRS17748977	SRP438696	Asia	GEO		2021	human	Homo sapiens	3	lineage4.2.1	lineage4.2.1		Mycobacterium tuberculosis	NIH / NIAID	2023-05-19	SRR24673537	SRX20453173	PRJNA974487		sputum			HR-TB																						99.42	1308224	43	tuberculosis	1.766
SAMEA113537795	WGS	PAIRED	ILLUMINA	ERS15534216	ERP147571	Africa	BWA						lineage4.9.1	lineage4.9.1		Mycobacterium tuberculosis	FZB	2023-09-17	ERR11465669	ERX10871826	PRJEB62480					Sensitive																						99.66	1608353	44	tuberculosis	0.34
SAMN07344642	WGS	PAIRED	ILLUMINA	SRS2348012	SRP111624	Africa	DJI			human	Homo sapiens	3	lineage1.1.3.1	lineage1.1.3.1	L1.1.3.1	Mycobacterium tuberculosis	SAN RAFFAELE	2017-07-12	SRR5818649	SRX2996794	PRJNA393924					Sensitive																						99.25	1671039	56	tuberculosis	2.097
SAMN26271055	WGS	PAIRED	ILLUMINA	SRS12114524	SRP226525	Asia	BGD	Dhitpur	2019	human	Homo sapiens	3	lineage1.2.2.2	lineage1.2.2.2		Mycobacterium tuberculosis	CHRISTIAN MEDICAL COLLAGE, VELLORE	2022-02-26	SRR18149488	SRX14297238	PRJNA575883					Sensitive																						99.19	850977	28	tuberculosis	2.169
SAMN30547718	WGS	PAIRED	ILLUMINA	SRS14853330	SRP394436	Asia	CHN	Eastern China	2016	human	Homo sapiens	3	lineage2.2.1	lineage2.2.1		Mycobacterium tuberculosis	SCHOOL OF PUBLIC HEALTH, FUDAN UNIVERSITY	2022-08-28	SRR21279328	SRX17288801	PRJNA874331					Sensitive																						99.14	1886542	55	tuberculosis	3.292
SAMEA1118260	WGS	PAIRED	ILLUMINA	ERS2397669	ERP107961	Europe	GBR	England					lineage4.1.1.3.1	lineage4.1.1.3.1	L4.1.1.3.1	Mycobacterium tuberculosis	PHE	2021-10-23	ERR2513079	ERX2532289	PRJEB25991					Sensitive					S		S					S	S								Walker_2022	99.51	1847938	42	tuberculosis	1.279
SAMN41148380	WGS	PAIRED	ILLUMINA	SRS21175623	SRP338930	North America	USA	New York state	2023	human	Homo sapiens	3	lineage1.2.2.2	lineage1.2.2.2		Mycobacterium tuberculosis	WADSWORTH CENTER	2024-05-01	SRR28860002	SRX24420160	PRJNA766641					Sensitive																						99.38	1214814	41	tuberculosis	3.264
SAMN03300427	WGS	PAIRED	ILLUMINA	SRS838682	SRP053287	North America	USA	MI	2007	domestic cattle	Bos taurus	2	La1.8.1	La1.8.1	La1	Mycobacterium bovis	USDA-NVSL-DBL	2017-10-21	SRR1792069	SRX867731	PRJNA251692					Other																						98.99	1518689	18	tuberculosis	13.066
SAMEA7526383	WGS	PAIRED	ILLUMINA	ERS5282856	ERP124850	Asia	IND	Mumbai					lineage4.3.4.2	lineage4.3.4.2		Mycobacterium tuberculosis	FOUNDATION FOR MEDICAL RESEARCH INDIA	2021-11-09	ERR4797830	ERX4667248	PRJEB41116					Pre-XDR-TB	S	S			S	S	R	S	S				R		S	S	S	R	S	R	['CRyPTIC_reuse_table','Walker_2022']	99.69	1683969	51	tuberculosis	1.473
SAMEA2072830	WGS	PAIRED	ILLUMINA	ERS247987	ERP002611	Europe	PRT		2008				lineage4.3.4.2	lineage4.3.4.2	L4.3.4.2	Mycobacterium tuberculosis	FACULDADE DE FARMCIA DA UNIVERSIDADE DE LISBOA, LI	2013-11-05	ERR275192	ERX249514	PRJEB1931					HR-TB																						99.81	752333	17	tuberculosis	10.573
SAMEA5974833	WGS	PAIRED	ILLUMINA	ERS3777671	ERP117507	Asia	CHN		2018	human	Homo sapiens	3	lineage2.2.1	lineage2.2.1	L2	Mycobacterium tuberculosis	FUDAN UNIVERSITY	2020-06-13	ERR3559086	ERX3558837	PRJEB34582		sputum			Sensitive																						99.18	1761401	40	tuberculosis	4.655
SAMN25995115	WGS	PAIRED	ILLUMINA	SRS13198408	SRP376575	Africa	TZA		2017	human	Homo sapiens	3	lineage4.3.4.2.1	lineage4.3.4.2.1		Mycobacterium tuberculosis	MAKERERE UNIVERSITY	2022-05-27	SRR19428513	SRX15482632	PRJNA807440		sputum			Sensitive																						99.86	662165	42	tuberculosis	4.049
SAMEA7550640	WGS	PAIRED	ILLUMINA	ERS5307290	ERP124941	Europe	GBR						lineage4.8	lineage4.8		Mycobacterium tuberculosis	PUBLIC HEALTH ENGLAND	2021-11-10	ERR4817278	ERX4687120	PRJEB41201					Sensitive					S		S					S	S								Walker_2022	98.55	1302072	40	tuberculosis	4.235
SAMEA112799856	WGS	PAIRED	ILLUMINA	ERS14807402	ERP010814								lineage4.1.2.1	lineage4.1.2.1		Mycobacterium tuberculosis	FZB	2023-07-20	ERR11049736	ERX10496526	PRJEB9680					Sensitive																						99.41	1561082	52	tuberculosis	1.892
SAMN35220629	WGS	PAIRED	ILLUMINA	SRS17748956	SRP438696	Asia	GEO		2018	human	Homo sapiens	3	lineage4.3.3	lineage4.3.3		Mycobacterium tuberculosis	NIH / NIAID	2023-05-19	SRR24673558	SRX20453152	PRJNA974487		sputum			Sensitive																						99.65	1235221	40	tuberculosis	2.042
SAMEA112804138	WGS	PAIRED	ILLUMINA	ERS14811684	ERP010814								lineage4.6.5	lineage4.6.5		Mycobacterium tuberculosis	FZB	2023-07-20	ERR11044454	ERX10491245	PRJEB9680					Other																						99.54	1772918	60	tuberculosis	1.27
SAMN33018166	WGS	PAIRED	ILLUMINA	SRS16661796	SRP420623	Asia	THA	Bangkok	2020	human	Homo sapiens	3	lineage1.2.1.2.1	lineage1.2.1.2.1		Mycobacterium tuberculosis	CHULALONGKORN UNIVERSITY	2023-02-02	SRR23316599	SRX19259268	PRJNA930660	aerobe	sputum			HR-TB																						99.29	1750474	58	tuberculosis	0.38
SAMEA104362338	WGS	PAIRED	ILLUMINA	ERS1987316	ERP104985	South America	PER						lineage4.3.4.1	lineage4.3.4.1		Mycobacterium tuberculosis	UNIVERSIDAD PERUANA CAYETANO HEREDIA, PERU	2021-10-17	ERR2184497	ERX2240664	PRJEB23245					RR-TB	S				S	S	S	S	S				R		S	S	S	S	S	R	['CRyPTIC_reuse_table','Walker_2022']	99.75	1673890	58	tuberculosis	2.394
SAMN33756185	WGS	PAIRED	ILLUMINA	SRS17044690	SRP427259	Asia	GEO	Tbilisi	2020	human	Homo sapiens	3	lineage4.2.1	lineage4.2.1		Mycobacterium tuberculosis	NIH / NIAID	2023-03-17	SRR23861762	SRX19674437	PRJNA944654		sputum			Sensitive																						99.37	1481671	48	tuberculosis	1.543
SAMEA1876255	WGS	PAIRED	['ILLUMINA','ILLUMINA']	ERS202737									lineage3	lineage3		Mycobacterium tuberculosis			['ERR403348','ERR266542']	['ERX369709','ERX241038']	PRJEB2221					Sensitive																						99.47	3582824	81	tuberculosis	0.597
SAMN13568605	WGS	PAIRED	ILLUMINA	SRS5925259	SRP239172	South America	PER	Lima	2016	human	Homo sapiens	3	lineage4.1.2.1	lineage4.1.2.1	L4	Mycobacterium tuberculosis	RADBOUDUMC	2019-12-31	SRR10808513	SRX7482382	PRJNA595834		sputum			Sensitive																						99.62	1711444	59	tuberculosis	2.15
SAMN35220675	WGS	PAIRED	ILLUMINA	SRS17749012	SRP438696	Asia	GEO		2021	human	Homo sapiens	3	lineage4.1.2.1	lineage4.1.2.1		Mycobacterium tuberculosis	NIH / NIAID	2023-05-19	SRR24673500	SRX20453210	PRJNA974487		sputum			Sensitive																						99.4	1251904	40	tuberculosis	1.843
SAMEA7280243	WGS	PAIRED	ILLUMINA	ERS5040844	ERP123102	Asia	BGD		2006	human	Homo sapiens	3	lineage1.2.2.2	lineage1.2.2.2		Mycobacterium tuberculosis	INSTITUTE OF TROPICAL MEDICINE	2020-08-29	ERR4553501	ERX4489871	PRJEB39569		sputum			MDR-TB																						99.5	1571458	55	tuberculosis	2.934
SAMD00029453	WGS	PAIRED	ILLUMINA	DRS043621	DRP003615	Asia	JPN	Tochigi	2013	human	Homo sapiens	3	lineage4.3.3			Mycobacterium tuberculosis	NCGM	2017-04-28	DRR034408	DRX031041	PRJDB3875		sputum			Sensitive																						99.54	553726	25	tuberculosis	7.815
SAMEA9976398	WGS	PAIRED	ILLUMINA	ERS7654677	ERP123401	South America	PER	Lima	2009	human	Homo sapiens	3	lineage4.3.2	lineage4.3.2		Mycobacterium tuberculosis	IMPERIAL COLLEGE LONDON	2021-10-15	ERR6865701	ERX6489129	PRJEB39837					Sensitive																						99.69	1714390	58	tuberculosis	0.57
SAMN40465771	WGS	PAIRED	ILLUMINA	SRS20756842	SRP495384	Asia	IND			human	Homo sapiens	3	lineage2.2.1	lineage2.2.1		Mycobacterium tuberculosis	FIND, THE FOUNDATION FOR INNOVATIVE NEW DIAGNOSTICS	2024-03-15	SRR28351319	SRX23956498	PRJNA1087582		sputum			Pre-XDR-TB																						99.47	1720993	47	tuberculosis	2.04
SAMEA7526100	WGS	PAIRED	ILLUMINA	ERS5282573	ERP124850	Asia	IND	Mumbai					lineage2.2.1	lineage2.2.1		Mycobacterium tuberculosis	FOUNDATION FOR MEDICAL RESEARCH INDIA	2021-11-09	ERR4797549	ERX4666965	PRJEB41116					MDR-TB	S	S			R	S	R	R	S				R		S	S	S	S	S	R	['Walker_2022','CRyPTIC_reuse_table']	99.29	1503378	41	tuberculosis	1.446
SAMEA13119951	WGS	PAIRED	['ILLUMINA','ILLUMINA']	ERS10723917		Africa	GMB			human	Homo sapiens	3	lineage4.1.2.1	lineage4.1.2.1		Mycobacterium tuberculosis			['ERR8773674','ERR8773672']	['ERX8437050','ERX8437052']	PRJEB50999					Sensitive																						99.53	3205228	72	tuberculosis	1.993
SAMEA6872260	WGS	PAIRED	ILLUMINA	ERS4599825	ERP122098	Africa	GMB			human	Homo sapiens	3	lineage6	lineage6	L6.1.3	Mycobacterium africanum	STPH	2020-06-24	ERR4192421	ERX4153823	PRJEB38656					Other																						99.13	1253316	35	tuberculosis	2.508
SAMEA7562222	WGS	PAIRED	ILLUMINA	ERS5318856	ERP124983	Europe	ITA						lineage1.2.1.2.1	lineage1.2.1.2.1		Mycobacterium tuberculosis	SAN RAFFAELE SCIENTIFIC INSTITUTE	2021-11-11	ERR4829783	ERX4699767	PRJEB41242					Sensitive	S				S	S	S	S	S				S		S	S	S	S	S	S	['Walker_2022','CRyPTIC_reuse_table']	98.94	1552262	50	tuberculosis	1.797
SAMEA5282519	WGS	PAIRED	ILLUMINA	ERS3089787	ERP113530								lineage4.6.1.2	lineage4.6.1.2		Mycobacterium tuberculosis	INSTITUTE OF TROPICAL MEDICINE	2019-05-31	ERR3132269	ERX3161500	PRJEB31023					MDR-TB																						99.78	1051755	60	tuberculosis	2.063
SAMEA5854686	WGS	PAIRED	ILLUMINA	ERS3643208	ERP116726	Africa	SDN	East Sudan					lineage3	lineage3		Mycobacterium tuberculosis complex sp.	FZB	2019-11-30	ERR3470660	ERX3492323	PRJEB33896					HR-TB																						99.54	1613068	55	tuberculosis	2.321
SAMEA7551920	WGS	PAIRED	ILLUMINA	ERS5308568	ERP124941	Europe	GBR						lineage3	lineage3		Mycobacterium tuberculosis	PUBLIC HEALTH ENGLAND	2021-11-10	ERR4818556	ERX4688398	PRJEB41201					Sensitive					S		S					S	S								Walker_2022	86.14	883297	29	tuberculosis	5.557
SAMN40466060	WGS	PAIRED	ILLUMINA	SRS20756938	SRP495384	Europe	MDA			human	Homo sapiens	3	lineage4;lineage2.2.1	lineage2.2.1		Mycobacterium tuberculosis	FIND, THE FOUNDATION FOR INNOVATIVE NEW DIAGNOSTICS	2024-03-15	SRR28351223	SRX23956594	PRJNA1087582		sputum			MDR-TB																						99.87	1747495	59	tuberculosis	1.032
SAMN41389327	WGS	PAIRED	ILLUMINA	SRS21287842	SRP507535	Asia	BGD		2009	human	Homo sapiens	3	lineage4.8	lineage4.8		Mycobacterium tuberculosis	FIND, THE FOUNDATION FOR INNOVATIVE NEW DIAGNOSTICS	2024-05-14	SRR29016809	SRX24543318	PRJNA1109295					Pre-XDR-TB																						99.79	1656519	56	tuberculosis	0.551
SAMEA1119353	WGS	PAIRED	ILLUMINA	ERS2398762	ERP107961	Europe	GBR	England					La3	La3		Mycobacterium tuberculosis	PHE	2021-10-23	ERR2514172	ERX2533382	PRJEB25991					Sensitive					S		S					S	S								Walker_2022	99.6	1836841	63	tuberculosis	2.712
SAMEA4680482	WGS	PAIRED	ILLUMINA	ERS2500678	ERP108919								lineage2.2.1	lineage2.2.1		Mycobacterium tuberculosis	WELLCOME SANGER INSTITUTE	2023-03-11	ERR9634252	ERX9187401	PRJEB26888					MDR-TB																						99.14	1585474	50	tuberculosis	1.14
SAMN30543839	WGS	PAIRED	ILLUMINA	SRS14851838	SRP394436	Asia	CHN	Eastern China	2020	human	Homo sapiens	3	lineage2.2.1	lineage2.2.1		Mycobacterium tuberculosis	SCHOOL OF PUBLIC HEALTH, FUDAN UNIVERSITY	2022-08-28	SRR21277630	SRX17287158	PRJNA874331					Sensitive																						99.25	1815225	61	tuberculosis	2.078
SAMN31030457	WGS	PAIRED	ILLUMINA	SRS15257769	SRP399923	Oceania	AUS	Victoria	2016	human	Homo sapiens	3	lineage2.2.1	lineage2.2.1		Mycobacterium tuberculosis	MDUPHL	2022-09-27	SRR21732511	SRX17728305	PRJNA857537					Sensitive																						99.56	1692341	59	tuberculosis	2.416
SAMN36834732	WGS	PAIRED	ILLUMINA	SRS18500514	SRP453313	Asia	CHN	Shandong	2017	human	Homo sapiens	3	lineage4.4.2	lineage4.4.2	L4	Mycobacterium tuberculosis	SHANDONG PROVINCIAL HOSPITAL	2023-08-04	SRR25515662	SRX21246237	PRJNA1002108		As reported: phlegm		H37Rv	Sensitive																						99.5	1862172	63	tuberculosis	2.703
SAMN08626002	WGS	PAIRED	ILLUMINA	SRS3034448	SRP134826	Asia	CHN	Hebei	2007	human	Homo sapiens	3	lineage2.2.1	lineage2.2.1	L2.2.1	Mycobacterium tuberculosis	BEIJING INSTITUTE OF GENOMICS,CHINESE ACADEMY OF SCIENCES	2018-03-12	SRR6824495	SRX3780902	PRJNA436454		sputum			Sensitive																						99.27	1723428	58	tuberculosis	0.907
SAMN35339802	WGS	PAIRED	ILLUMINA	SRS17799295	SRP439184	Asia	KAZ		2018	human	Homo sapiens	3	lineage2.2.1	lineage2.2.1		Mycobacterium tuberculosis	NIH / NIAID	2023-05-23	SRR24709961	SRX20488559	PRJNA975605		sputum			MDR-TB																						99.37	1722350	54	tuberculosis	1.053
SAMEA14269145	WGS	PAIRED	ILLUMINA	ERS11871791	ERP137101	Europe	FRA		2019	human	Homo sapiens	3	lineage3	lineage3		Mycobacterium tuberculosis	UMR1137	2022-12-15	ERR9899656	ERX9442512	PRJEB52390					Sensitive																						99.59	885522	48	tuberculosis	2.619
SAMEA112298887	WGS	PAIRED	ILLUMINA	ERS14409710	ERP143890	Europe	MDA	Chisinau					lineage4.3.3	lineage4.3.3		Mycobacterium tuberculosis	FZB	2023-01-15	ERR10762434	ERX10213234	PRJEB58814					MDR-TB																						99.72	1701080	58	tuberculosis	1.385
SAMD00604020	WGS	PAIRED	ILLUMINA	DRS330079	DRP010549	Asia	JPN	Hyogo, Kobe	2017	human	Homo sapiens	3	lineage2.2.1	lineage2.2.1		Mycobacterium tuberculosis	KIH	2023-09-20	DRR474187	DRX458416	PRJDB15809					Sensitive																						99.56	1735472	60	tuberculosis	1.169
SAMEA11961692	WGS	PAIRED	ILLUMINA	ERS9608777	ERP111748	Europe	PRT		2014				lineage4.1.2.1	lineage4.1.2.1		Mycobacterium tuberculosis	NATIONAL INSTITUTE OF HEALTH DR. RICARDO JORGE	2022-07-21	ERR7764410	ERX7332484	PRJEB29446					Other																						99.54	1576631	54	tuberculosis	2.208
SAMN41390175	WGS	PAIRED	ILLUMINA	SRS21287913	SRP507535	Asia	VNM		2016	human	Homo sapiens	3	lineage2.2.1	lineage2.2.1		Mycobacterium tuberculosis	FIND, THE FOUNDATION FOR INNOVATIVE NEW DIAGNOSTICS	2024-05-14	SRR29016738	SRX24543389	PRJNA1109295					MDR-TB																						99.29	1527369	45	tuberculosis	1.152
SAMEA3368585	WGS	PAIRED	ILLUMINA	ERS2400936	ERP107970	Europe	BEL						lineage4.3.4.1	lineage4.3.4.1	L4.3.4.1	Mycobacterium tuberculosis	GENOSCREEN	2021-10-23	ERR2516258	ERX2535474	PRJEB25999					Sensitive					S		S					S	S								Walker_2022	99.72	1409628	32	tuberculosis	4.021
SAMEA5569956	WGS	PAIRED	ILLUMINA	ERS3371977	ERP114885	South America	PER						lineage4.4.1.1	lineage4.4.1.1		Mycobacterium tuberculosis	UNIVERSIDAD PERUANA CAYETANO HEREDIA, PERU	2021-11-03	ERR3287762	ERX3314271	PRJEB32234					MDR-TB	S				S	S	R	S	S				S		S	S	S	S	S	S	['CRyPTIC_reuse_table','Walker_2022']	99.72	1717909	59	tuberculosis	0.671
SAMEA9544173	WGS	PAIRED	ILLUMINA	ERS7266939	ERP131349								lineage4.3.4.1	lineage4.3.4.1		Mycobacterium tuberculosis	FACULDADE DE FARMCIA DA UNIVERSIDADE DE LISBOA, LI	2021-10-03	ERR6544670	ERX6170860	PRJEB47098					Sensitive																						99.72	1767733	41	tuberculosis	2.607
SAMN40031720	WGS	PAIRED	ILLUMINA	SRS20527597	SRP226525	Asia	IND	Madhya Pradesh - Bhairopur	2020	human	Homo sapiens	3	lineage2.2.1	lineage2.2.1		Mycobacterium tuberculosis	CHRISTIAN MEDICAL COLLAGE, VELLORE	2024-02-22	SRR28046189	SRX23697672	PRJNA575883		pulmonary			Sensitive																						99.51	1714451	57	tuberculosis	0.89
SAMN01908772	WGS	PAIRED	ILLUMINA	SRS388841	SRP018402	Asia	CHN						lineage2.2.1	lineage2.2.1	L2.2.1	Mycobacterium tuberculosis	BGI	2015-09-05	SRR671748	SRX225062	PRJNA187550					MDR-TB		S					R	S						R				S			CRyPTIC_WHO2021_PMC7612554	99.46	1173623	24	tuberculosis	10.175
SAMEA104362139	WGS	PAIRED	ILLUMINA	ERS1987117	ERP104985	South America	PER						lineage4.3.3	lineage4.3.3		Mycobacterium tuberculosis	UNIVERSIDAD PERUANA CAYETANO HEREDIA, PERU	2021-10-17	ERR2184298	ERX2240465	PRJEB23245					Sensitive	S				S	S	S	S	S				S		S	S	S	S	S	S	['CRyPTIC_reuse_table','Walker_2022']	99.61	1553837	54	tuberculosis	2.454
SAMEA7553641	WGS	PAIRED	ILLUMINA	ERS5310287	ERP124941	Europe	GBR						lineage4.4.1.2	lineage4.4.1.2		Mycobacterium tuberculosis	PUBLIC HEALTH ENGLAND	2021-11-11	ERR4820275	ERX4690117	PRJEB41201					HR-TB					S		R					S	S								Walker_2022	99.51	1751550	58	tuberculosis	2.089
SAMN19688334	WGS	PAIRED	ILLUMINA	SRS9197964	SRP323639	Europe	MDA		2019	human	Homo sapiens	3	lineage2.2.1	lineage2.2.1		Mycobacterium tuberculosis	SIMON FRASER UNIVERSITY	2021-06-13	SRR14801347	SRX11134575	PRJNA736718					Sensitive																						99.55	1286782	44	tuberculosis	2.125
SAMEA7116344	WGS	PAIRED	ILLUMINA	ERS4876888	ERP123245								lineage4.8	lineage4.8		Mycobacterium tuberculosis	HOSPITAL GENERAL UNIVERSITARIO GREGORIO MARANON	2021-04-12	ERR4403536	ERX4345847	PRJEB39695					Sensitive																						99.41	1771239	56	tuberculosis	1.82
SAMEA7549124	WGS	PAIRED	ILLUMINA	ERS5305776	ERP124941	Europe	GBR						lineage1.1.2	lineage1.1.2		Mycobacterium tuberculosis	PUBLIC HEALTH ENGLAND	2021-11-10	ERR4815764	ERX4685606	PRJEB41201					Sensitive					S		S						S								Walker_2022	99.37	1840147	41	tuberculosis	2.39
SAMN30961820	WGS	PAIRED	ILLUMINA	SRS15205836	SRP338930	North America	USA	New York state	2017	human	Homo sapiens	3	lineage3	lineage3		Mycobacterium tuberculosis	WADSWORTH CENTER	2022-09-22	SRR21675619	SRX17673935	PRJNA766641					Sensitive																						99.6	1219293	67	tuberculosis	2.744
SAMEA1556779	WGS	PAIRED	ILLUMINA	ERS141999	ERP001072	Africa	MWI	Karonga	1998	human	Homo sapiens	3	lineage2.2.1	lineage2.2.1	L2.2.1	Mycobacterium tuberculosis	SC	2012-10-23	ERR181866	ERX157976	PRJEB2794		sputum			Sensitive							S						S								Coll_2018	99.38	2209989	50	tuberculosis	0.927
SAMEA112804578	WGS	PAIRED	ILLUMINA	ERS14812124	ERP010814								lineage3	lineage3		Mycobacterium tuberculosis	FZB	2023-07-21	ERR11069057	ERX10515987	PRJEB9680					MDR-TB																						99.33	1748410	56	tuberculosis	0.919
SAMN41148447	WGS	PAIRED	ILLUMINA	SRS21175594	SRP338930	North America	USA	New York state	2023	human	Homo sapiens	3	lineage4.3.4.1	lineage4.3.4.1		Mycobacterium tuberculosis	WADSWORTH CENTER	2024-05-01	SRR28860033	SRX24420129	PRJNA766641					Sensitive																						99.58	1653956	55	tuberculosis	1.714
SAMEA112801162	WGS	PAIRED	ILLUMINA	ERS14808708	ERP010814								lineage2.2.1	lineage2.2.1		Mycobacterium tuberculosis	FZB	2023-07-20	ERR11067313	ERX10514243	PRJEB9680					Sensitive																						99.36	1728091	56	tuberculosis	1.466
SAMN40566475	WGS	PAIRED	ILLUMINA	SRS20809254	SRP338930	North America	USA	New York state	2020	human	Homo sapiens	3	lineage4.1.4	lineage4.1.4		Mycobacterium tuberculosis	WADSWORTH CENTER	2024-03-21	SRR28409493	SRX24014125	PRJNA766641		sputum			Sensitive																						99.47	932496	42	tuberculosis	4.602
SAMEA104447217	WGS	PAIRED	['ILLUMINA','ILLUMINA','ILLUMINA']	ERS2065159		Europe	DNK			human	Homo sapiens	3	lineage4.8	lineage4.8	L4.8	Mycobacterium tuberculosis			['ERR2228994','ERR2228993','ERR2228995']	['ERX2282334','ERX2282332','ERX2282333']	PRJEB20214		As reported: pleura			Sensitive																						98.8	1553740	47	tuberculosis	2.716
SAMN31673018	WGS	PAIRED	ILLUMINA	SRS15724392	SRP407089	Oceania	AUS	NSW	2018	human	Homo sapiens	3	lineage1.2.1.2.1	lineage1.2.1.2.1		Mycobacterium tuberculosis	INSTITUTE OF CLINICAL PATHOLOGY AND MEDICAL RESEARCH	2022-11-10	SRR22251618	SRX18228110	PRJNA899911					Sensitive																						98.03	1622407	51	tuberculosis	1.552
SAMN08708563	WGS	PAIRED	ILLUMINA	SRS3040927	SRP128089	Europe	UKR			human	Homo sapiens	3	lineage4.8	lineage4.8		Mycobacterium tuberculosis	SAN RAFFAELE	2018-03-14	SRR6832130	SRX3788260	PRJNA428596					Sensitive	S	S			S		S	S					S	S				S			CRyPTIC_WHO2021_PMC7612554	99.51	1632742	34	tuberculosis	2.001
SAMEA112800728	WGS	PAIRED	ILLUMINA	ERS14808274	ERP010814								lineage4.2.1.1	lineage4.2.1.1		Mycobacterium tuberculosis	FZB	2023-07-20	ERR11050724	ERX10497515	PRJEB9680					Sensitive																						99.4	1596331	53	tuberculosis	1.147
SAMN06091991	WGS	PAIRED	ILLUMINA	SRS1828048	SRP094134	Asia	VNM	Ho Chi Minh City		human	Homo sapiens	3	lineage2.2.1	lineage2.2.1	L2.2.1	Mycobacterium tuberculosis	UNIVERSITY OF MELBOURNE	2016-11-30	SRR5065620	SRX2385984	PRJNA355614		sputum			Sensitive																						99.51	1416582	47	tuberculosis	3.386
SAMEA3671421	WGS	PAIRED	ILLUMINA	ERS978570	ERP012852								lineage4.3.4.2	lineage4.3.4.2	L4.3.4.2	Mycobacterium tuberculosis	UNIVERSITY OF BASEL	2016-09-29	ERR1193774	ERX1267087	PRJEB11460					Sensitive																						99.77	1417437	32	tuberculosis	4.06
SAMN04365153	WGS	PAIRED	ILLUMINA	SRS1223453	SRP061066								lineage3	lineage3	L3	Mycobacterium tuberculosis	UNIVERSITY OF OXFORD	2015-12-25	SRR3055248	SRX1502189	PRJNA282721					Sensitive																						99.49	1750249	39	tuberculosis	1.662
SAMN41146496	WGS	PAIRED	ILLUMINA	SRS21174142	SRP338930	North America	USA	New York state	2021	human	Homo sapiens	3	lineage1.2.1.2.1	lineage1.2.1.2.1		Mycobacterium tuberculosis	WADSWORTH CENTER	2024-05-01	SRR28858643	SRX24418673	PRJNA766641					Sensitive																						99.42	1428103	76	tuberculosis	2.414
SAMN40466185	WGS	PAIRED	ILLUMINA	SRS20757236	SRP495384	Europe	MDA			human	Homo sapiens	3	lineage4.2.1	lineage4.2.1		Mycobacterium tuberculosis	FIND, THE FOUNDATION FOR INNOVATIVE NEW DIAGNOSTICS	2024-03-15	SRR28351605	SRX23956893	PRJNA1087582		sputum			MDR-TB																						99.68	1815378	50	tuberculosis	1.589
SAMEA4744186	WGS	PAIRED	ILLUMINA	ERS2564297	ERP109440	North America	CAN		1987	human	Homo sapiens	3	lineage4.9	lineage4.9	L4	Mycobacterium tuberculosis	NORWEGIAN INSTITUTE OF PUBLIC HEALTH	2018-07-12	ERR2652939	ERX2669393	PRJEB27366					Sensitive																						99.74	1126908	37	tuberculosis	0.278
SAMN08376179	WGS	PAIRED	ILLUMINA	SRS2841173	SRP130118	Asia	IDN	Bandung	2014	human	Homo sapiens	3	lineage4.3	lineage4.3	L4	Mycobacterium tuberculosis	RADBOUDUMC	2018-01-18	SRR6480607	SRX3570175	PRJNA430531		cerebrospinal fluid			Other																						99.74	1613343	35	tuberculosis	2.859
SAMEA112298901	WGS	PAIRED	ILLUMINA	ERS14409724	ERP143890	Europe	MDA	Chisinau					lineage4.2.1	lineage4.2.1		Mycobacterium tuberculosis	FZB	2023-01-15	ERR10762439	ERX10213239	PRJEB58814					MDR-TB																						99.35	1573910	49	tuberculosis	0.875
SAMN13568614	WGS	PAIRED	ILLUMINA	SRS5925269	SRP239172	South America	PER	Lima	2016	human	Homo sapiens	3	lineage4.1.2.1	lineage4.1.2.1	L4	Mycobacterium tuberculosis	RADBOUDUMC	2019-12-31	SRR10808503	SRX7482392	PRJNA595834		sputum			Sensitive																						99.59	1710663	59	tuberculosis	2.23
SAMN29944074	WGS	PAIRED	ILLUMINA	SRS14289352	SRP388026	Asia	CHN	ningbo		human	Homo sapiens	3	lineage2.2.1	lineage2.2.1		Mycobacterium tuberculosis	NINGBO CENTER FOR DISEASE CONTROL AND PREVRENTION	2022-07-25	SRR20632772	SRX16656148	PRJNA862152		sputum			Sensitive																						99.53	1787114	61	tuberculosis	0.911
SAMD00178985	WGS	PAIRED	ILLUMINA	DRS113810	DRP005596	Asia	VNM	Hanoi					lineage2.2.1	lineage2.2.1	L2.2.1	Mycobacterium tuberculosis	RIT_JATA	2019-11-18	DRR184912	DRX175391	PRJDB8553					Sensitive																						99.67	1265682	69	tuberculosis	2.973
SAMEA104362214	WGS	PAIRED	ILLUMINA	ERS1987192	ERP104985	South America	PER						lineage4.3.2	lineage4.3.2		Mycobacterium tuberculosis	UNIVERSIDAD PERUANA CAYETANO HEREDIA, PERU	2021-10-17	ERR2184373	ERX2240540	PRJEB23245					Sensitive	S				S	S	S	S	S				S		S	S	S	S	S	S	['Walker_2022','CRyPTIC_reuse_table']	99.65	1716691	63	tuberculosis	7.218
SAMEA3501102	WGS	PAIRED	ILLUMINA	ERS808251	ERP010845	North America	GRL	East Greenland					lineage4.8	lineage4.8	L4.8	Mycobacterium tuberculosis	FZB	2016-09-29	ERR978798	ERX1055659	PRJEB9709					Sensitive																						99.5	1273457	41	tuberculosis	2.717
SAMEA7552249	WGS	PAIRED	ILLUMINA	ERS5308896	ERP124941	Europe	GBR						lineage4.9	lineage4.9		Mycobacterium tuberculosis	PUBLIC HEALTH ENGLAND	2021-11-10	ERR4818884	ERX4688726	PRJEB41201					Sensitive					S		S					S	S								Walker_2022	99.72	1984904	67	tuberculosis	1.715
SAMN07603273	WGS	PAIRED	ILLUMINA	SRS2543672	SRP116757	Oceania	AUS	Torres Strait Protected Zone	2010	human	Homo sapiens	3	lineage2.2.1.1	lineage2.2.1.1	L2.2.1.1	Mycobacterium tuberculosis	THE UNIVERSITY OF QUEENSLAND	2017-09-27	SRR6079918	SRX3218962	PRJNA401368		sputum			HR-TB																						99.31	1611235	50	tuberculosis	1.148
SAMN21236409	WGS	PAIRED	ILLUMINA	SRS10023531	SRP335713	Asia	CHN	Shanghai		human	Homo sapiens	3	lineage2.2.1	lineage2.2.1		Mycobacterium tuberculosis	SHANGHI CDC	2021-09-05	SRR15723182	SRX12018576	PRJNA760838		sputum			Sensitive																						99.55	1445116	48	tuberculosis	1.841
SAMN33010800	WGS	PAIRED	ILLUMINA	SRS16656399	SRP420557	Europe	MDA	Chisinau	2018	human	Homo sapiens	3	lineage2.2.1	lineage2.2.1		Mycobacterium tuberculosis	UNIVERSITY OF CALIFORNIA, SAN DIEGO	2023-02-01	SRR23310881	SRX19253654	PRJNA930488		sputum			MDR-TB																						99.56	1701057	58	tuberculosis	0.92
SAMN07236348	WGS	PAIRED	ILLUMINA	SRS2293166	SRP109608	Asia	THA	Bangkok	2007	human	Homo sapiens	3	lineage1.2.2.2	lineage1.2.2.2	L1.3.2	Mycobacterium tuberculosis	MAHIDOL UNIVERSITY	2017-06-19	SRR5709924	SRX2930453	PRJNA390471		sputum			HR-TB					S		R						R	S							CRyPTIC_WHO2021_PMC7612554	99.32	1566752	54	tuberculosis	0.626
SAMN09725732	WGS	PAIRED	ILLUMINA	SRS3606301	SRP155672	Oceania	NZL	Tihoi	2017	domestic pig	Sus scrofa domesticus	2	La1.8.1	La1.8.1	La1	Mycobacterium bovis	AGRESEARCH	2018-07-29	SRR7617627	SRX4481950	PRJNA479921					Other																						99.46	728102	38	tuberculosis	7.235
SAMN02403467	WGS	PAIRED	['ILLUMINA','ILLUMINA','ILLUMINA','ILLUMINA']	SRS555244		Africa	ZAF			human	Homo sapiens	3	lineage4.3.3	lineage4.3.3	L4.3.3	Mycobacterium tuberculosis			['SRR1173391','SRR1173795','SRR1167185','SRR1165225']	['SRX473793','SRX467651']	PRJNA228020					Pre-XDR-TB																						99.78	5272600	122	tuberculosis	1.068
SAMN32819286	WGS	PAIRED	ILLUMINA	SRS16524189	SRP418517	Europe	GBR		2012	bovine	Bos taurus	2	La1.8.1	La1.8.1	La1	Mycobacterium bovis	AGRIFOOD AND BIOSCIENCES INSTITUTE	2023-01-20	SRR23174370	SRX19124916	PRJNA925930					Other																						99.34	1843862	43	tuberculosis	3.607
SAMEA1118957	WGS	PAIRED	ILLUMINA	ERS2398366	ERP107961	Europe	GBR	England					lineage1.1.3.1	lineage1.1.3.1	L1.1.3.1	Mycobacterium tuberculosis	PHE	2021-10-23	ERR2513776	ERX2532986	PRJEB25991					Sensitive					S		S						S								Walker_2022	99.28	1612234	55	tuberculosis	2.621
SAMEA2534628	WGS	PAIRED	ILLUMINA	ERS458030	ERP005779	Africa	SWZ		2009				lineage4.4.1.1	lineage4.4.1.1	L4.4.1.1	Mycobacterium tuberculosis	FZB	2016-06-16	ERR552405	ERX511474	PRJEB6273					MDR-TB	S				R		R					R	R	R				S			CRyPTIC_WHO2021_PMC7612554	99.71	1746965	59	tuberculosis	2.927
G839m						Europe	ESP	province of Valencia	2014				lineage4.3.3	lineage4.3.3		Mycobacterium tuberculosis								No		Sensitive	S					S																99.57	4901516	132	tuberculosis	0.796
SAMEA7525527	WGS	PAIRED	ILLUMINA	ERS5282001	ERP124850	Asia	IND	Mumbai					lineage4.2.2.2	lineage4.2.2.2		Mycobacterium tuberculosis	FOUNDATION FOR MEDICAL RESEARCH INDIA	2021-11-09	ERR4796985	ERX4666400	PRJEB41116					MDR-TB	S	S			S	S	S	S	S				S		S	S	S	S	S	S	['Walker_2022','CRyPTIC_reuse_table']	97.5	1491649	34	tuberculosis	2.573
SAMEA7550675	WGS	PAIRED	ILLUMINA	ERS5307324	ERP124941	Europe	GBR						lineage4.3.4.2.1	lineage4.3.4.2.1		Mycobacterium tuberculosis	PUBLIC HEALTH ENGLAND	2021-11-10	ERR4817312	ERX4687154	PRJEB41201					Sensitive					S		S					S	S								Walker_2022	99.58	1344810	42	tuberculosis	4.545
SAMN07658573	WGS	PAIRED	ILLUMINA	SRS2519662	SRP117784	Europe	GBR	Oxford	2016	human	Homo sapiens	3	lineage1.2.1.2.1	lineage1.2.1.2.1	L2.2.1	Mycobacterium tuberculosis	MODMEDMICOXFORD	2017-10-27	SRR6045218	SRX3192138	PRJNA401515					Sensitive					S		S					S	S								CRyPTIC_WHO2021_PMC7612554	99.38	1451080	48	tuberculosis	2.917
SAMEA5164331	WGS	PAIRED	ILLUMINA	ERS2972053	ERP112727								lineage4.3.2	lineage4.3.2		Mycobacterium tuberculosis	WELLCOME SANGER INSTITUTE	2020-04-19	ERR4024958	ERX4026346	PRJEB30294					Sensitive																						99.55	1705542	58	tuberculosis	0.613
SAMN40030586	WGS	PAIRED	ILLUMINA	SRS20526695	SRP226525	Asia	IND	Madhya Pradesh - Bhairopur	2022	human	Homo sapiens	3	lineage1.2.2.2	lineage1.2.2.2		Mycobacterium tuberculosis	CHRISTIAN MEDICAL COLLAGE, VELLORE	2024-02-22	SRR28045188	SRX23696509	PRJNA575883					Sensitive																						98.52	1757162	49	tuberculosis	0.591
SAMEA1117857	WGS	PAIRED	ILLUMINA	ERS2397266	ERP107961	Europe	GBR	England					La1.8.1	La1.8.1		Mycobacterium tuberculosis	PHE	2021-10-23	ERR2512676	ERX2531886	PRJEB25991					Other					S		S					R	S								Walker_2022	99.25	1856853	65	tuberculosis	15.362
SAMN01925686	WGS	PAIRED	['ILLUMINA','ILLUMINA']	SRS419329		Africa	ZAF	King George V Hospital, Durban		human	Homo sapiens	3	lineage4.3.3	lineage4.3.3	L4.3.3	Mycobacterium tuberculosis			['SRR924238','SRR847784']	['SRX316943','SRX276140']	PRJNA191000		As reported: bodily fluid			MDR-TB																						97.33	1346407	30	tuberculosis	3.155
SAMEA7280554	WGS	PAIRED	ILLUMINA	ERS5041155	ERP123102	Asia	BGD		2010	human	Homo sapiens	3	lineage4.9	lineage4.9		Mycobacterium tuberculosis	INSTITUTE OF TROPICAL MEDICINE	2020-08-29	ERR4553812	ERX4490182	PRJEB39569		sputum			MDR-TB																						99.78	1643291	55	tuberculosis	1.375
SAMN03300209	WGS	PAIRED	ILLUMINA	SRS838900	SRP053287	North America	MEX		2003	domestic cattle	Bos taurus	2	La1.8.1	La1.8.1	La1	Mycobacterium bovis	USDA-NVSL-DBL	2015-02-23	SRR1791851	SRX867513	PRJNA251692					Other																						99.45	1256210	67	tuberculosis	5.053
SAMN06579125	WGS	PAIRED	ILLUMINA	SRS2046012	SRP101836	Asia	IND	Uttar Pradesh	2014	human	Homo sapiens	3	lineage3	lineage3	L3	Mycobacterium tuberculosis	INSTITUTE OF BIOINFORMATICS	2017-03-14	SRR5341297	SRX2637990	PRJNA379070		sputum			Sensitive																						99.49	1389186	31	tuberculosis	0.416
SAMEA3420941	WGS	PAIRED	ILLUMINA	ERS2401451	ERP107972	Europe	GBR	England					lineage4.1.2.1	lineage4.1.2.1	L4.1.2.1	Mycobacterium tuberculosis	PHE	2021-10-23	ERR2516774	ERX2535989	PRJEB26001					MDR-TB	S	S			R		R	S	S				R					S			Walker_2022	99.69	1212008	42	tuberculosis	2.65
SAMN20513003	WGS	PAIRED	ILLUMINA	SRS9656376	SRP330727	Asia	CHN	Zheijiang	2008	human	Homo sapiens	3	lineage2.2.1	lineage2.2.1		Mycobacterium tuberculosis	SCHOOL OF PUBLIC HEALTH, FUDAN UNIVERSITY	2021-08-01	SRR15316482	SRX11621114	PRJNA751240		sputum			Other																						99.23	1570050	53	tuberculosis	1.153
SAMEA7525780	WGS	PAIRED	ILLUMINA	ERS5282254	ERP124850	Asia	IND	Mumbai					lineage2.2.1	lineage2.2.1		Mycobacterium tuberculosis	FOUNDATION FOR MEDICAL RESEARCH INDIA	2021-11-09	ERR4797231	ERX4666646	PRJEB41116					Sensitive	S				S	S	S	S	S				S		S	S	S	S	S	S	['CRyPTIC_reuse_table','Walker_2022']	99.44	1689664	52	tuberculosis	1.007
SAMN27520080	WGS	PAIRED	ILLUMINA	SRS12571833	SRP369525	Asia	GEO	Tbilisi	2019	human	Homo sapiens	3	lineage4.3.3	lineage4.3.3		Mycobacterium tuberculosis	NIH / NIAID	2022-04-11	SRR18714797	SRX14815296	PRJNA825524		sputum			Sensitive																						99.66	1547708	48	tuberculosis	1.382
SAMN41154717	WGS	PAIRED	ILLUMINA	SRS21182479	SRP399923	Oceania	AUS	Victoria	2023	human	Homo sapiens	3	lineage3	lineage3		Mycobacterium tuberculosis	MDUPHL	2024-05-01	SRR28868569	SRX24427908	PRJNA857537					Sensitive																						99.41	1512974	52	tuberculosis	2.575
SAMN31031231	WGS	PAIRED	ILLUMINA	SRS15258153	SRP399923	Oceania	AUS	Victoria	2019	human	Homo sapiens	3	lineage1.1.3.2	lineage1.1.3.2		Mycobacterium tuberculosis	MDUPHL	2022-09-28	SRR21732889	SRX17728695	PRJNA857537					Sensitive																						99.34	1567127	54	tuberculosis	2.738
SAMEA5975171	WGS	PAIRED	ILLUMINA	ERS3778008	ERP117507	Asia	CHN		2018	human	Homo sapiens	3	lineage2.2.1	lineage2.2.1	L2	Mycobacterium tuberculosis	FUDAN UNIVERSITY	2020-06-13	ERR3559423	ERX3559174	PRJEB34582		sputum			Other																						99.62	1766732	61	tuberculosis	2.289
SAMN36835142	WGS	PAIRED	ILLUMINA	SRS18500227	SRP453313	Asia	CHN	Shandong	2016	human	Homo sapiens	3	lineage2.2.1	lineage2.2.1	L4	Mycobacterium tuberculosis	SHANDONG PROVINCIAL HOSPITAL	2023-08-04	SRR25515303	SRX21245946	PRJNA1002108		As reported: phlegm		H37Rv	Sensitive																						99.57	1799746	62	tuberculosis	2.009
SAMEA2533538	WGS	PAIRED	ILLUMINA	ERS456940	ERP010814	Europe	DEU						lineage4.1.2.1	lineage4.1.2.1	L4.1.2.1	Mycobacterium tuberculosis	FZB	2015-06-25	ERR550877	ERX509946	PRJEB9680					Sensitive					S		S					S	S	S							CRyPTIC_WHO2021_PMC7612554	99.47	1473571	33	tuberculosis	3.469
SAMEA9196885	WGS	PAIRED	ILLUMINA	ERS6921517	ERP129488	Africa	ZAF						lineage2.2.1	lineage2.2.1		Mycobacterium tuberculosis	Swiss-TPH	2021-07-03	ERR6052108	ERX5690966	PRJEB45389					MDR-TB																						99.29	1685674	37	tuberculosis	1.98
SAMEA7525318	WGS	PAIRED	ILLUMINA	ERS5281792	ERP124850	Asia	IND	Mumbai					lineage3	lineage3		Mycobacterium tuberculosis	FOUNDATION FOR MEDICAL RESEARCH INDIA	2021-11-09	ERR4796817	ERX4666232	PRJEB41116					Pre-XDR-TB	S	S			I	S	R	S	S				R		S	S	S	R	S	R	['CRyPTIC_reuse_table','Walker_2022']	99.38	1479287	48	tuberculosis	1.159
SAMN21895620	WGS	PAIRED	ILLUMINA	SRS10370121	SRP338930	North America	USA	New York state	2019	human	Homo sapiens	3	lineage4.3.4.2	lineage4.3.4.2		Mycobacterium tuberculosis	WADSWORTH CENTER - NYS DOH	2021-09-29	SRR16115018	SRX12400607	PRJNA766641					Sensitive						S															CRyPTIC_WHO2021_PMC7612554	99.78	1213903	62	tuberculosis	3.633
SAMN12825897	WGS	PAIRED	ILLUMINA	SRS5538491	SRP226155	Asia	CHN	Inner Mongolia	2007	human	Homo sapiens	3	lineage2.2.1	lineage2.2.1		Mycobacterium tuberculosis	CHINESE CENTER FOR DISEASE CONTROL AND PREVENTION	2019-10-18	SRR10306027	SRX7017274	PRJNA573798		sputum			Pre-XDR-TB																						99.56	1417245	40	tuberculosis	1.377
SAMEA113538559	WGS	PAIRED	['ILLUMINA','ILLUMINA']	ERS15534980		Africa	BWA						lineage1.2.2.1	lineage1.2.2.1		Mycobacterium tuberculosis			['ERR11466522','ERR11466523']	['ERX10872679','ERX10872680']	PRJEB62480					Sensitive																						98.81	1998418	55	tuberculosis	1.169
SAMEA112805677	WGS	PAIRED	ILLUMINA	ERS14813223	ERP010814								lineage4.6.2.2	lineage4.6.2.2		Mycobacterium tuberculosis	FZB	2023-07-21	ERR11081955	ERX10529324	PRJEB9680					MDR-TB																						99.66	1816632	62	tuberculosis	2.34
SAMEA5164302	WGS	PAIRED	ILLUMINA	ERS2972024	ERP112727								lineage4.3.4.2	lineage4.3.4.2		Mycobacterium tuberculosis	WELLCOME SANGER INSTITUTE	2020-04-19	ERR4024900	ERX4026288	PRJEB30294					Sensitive																						99.77	1656635	54	tuberculosis	1.29
SAMN40566350	WGS	PAIRED	ILLUMINA	SRS20809173	SRP338930	North America	USA	New York state	2018	human	Homo sapiens	3	lineage1.2.1.2.1	lineage1.2.1.2.1		Mycobacterium tuberculosis	WADSWORTH CENTER	2024-03-21	SRR28409572	SRX24014046	PRJNA766641		sputum			Sensitive																						99.47	1440552	82	tuberculosis	2.85
SAMN19688306	WGS	PAIRED	ILLUMINA	SRS9197934	SRP323639	Europe	MDA		2019	human	Homo sapiens	3	lineage2.2.1	lineage2.2.1		Mycobacterium tuberculosis	SIMON FRASER UNIVERSITY	2021-06-13	SRR14801378	SRX11134544	PRJNA736718					Sensitive																						99.48	1668159	56	tuberculosis	1.696
SAMEA111556048	WGS	PAIRED	ILLUMINA	ERS13666094	ERP010814								lineage1.2.2.2	lineage1.2.2.2		Mycobacterium tuberculosis	FZB	2022-11-21	ERR10465763	ERX9987623	PRJEB9680					HR-TB																						99.26	1661064	56	tuberculosis	1.885
SAMN39287056	WGS	PAIRED	ILLUMINA	SRS20075504	SRP399923	Oceania	AUS	Victoria	2021	human	Homo sapiens	3	lineage1.1.3.3	lineage1.1.3.3		Mycobacterium tuberculosis	MDUPHL	2024-01-07	SRR27449985	SRX23121952	PRJNA857537					HR-TB																						99.35	1381856	48	tuberculosis	3.393
SAMN08732361	WGS	PAIRED	ILLUMINA	SRS3061802	SRP128089					human	Homo sapiens	3	lineage4.3.3	lineage4.3.3		Mycobacterium tuberculosis	SAN RAFFAELE	2018-03-20	SRR6855990	SRX3811254	PRJNA428596					Sensitive																						99.46	985597	42	tuberculosis	2.771
SAMN34294243	WGS	PAIRED	ILLUMINA	SRS17387414	SRP433800	Europe	UKR		2021	human	Homo sapiens	3	lineage2.2.1	lineage2.2.1		Mycobacterium tuberculosis	NIH / NIAID	2023-04-21	SRR24256307	SRX20052156	PRJNA958249		sputum			MDR-TB																						99.38	1798790	57	tuberculosis	1.401
SAMEA1117984	WGS	PAIRED	ILLUMINA	ERS2397393	ERP107961	Europe	GBR	England					lineage3	lineage3	L3	Mycobacterium tuberculosis	PHE	2021-10-23	ERR2512803	ERX2532013	PRJEB25991					Sensitive					S		S					S	S								Walker_2022	99.49	1847588	63	tuberculosis	0.61
SAMEA7315231	WGS	PAIRED	ILLUMINA	ERS5073773	ERP010814								lineage3.1.1	lineage3.1.1		Mycobacterium tuberculosis complex sp.	FZB	2020-09-18	ERR4596935	ERX4530597	PRJEB9680					MDR-TB																						99.42	1647272	54	tuberculosis	1.512
SAMN04385757	WGS	PAIRED	['ILLUMINA','ILLUMINA']	SRS1236486		Europe	ITA			human	Homo sapiens	3	lineage4.3.3	lineage4.3.3		Mycobacterium tuberculosis			['SRR3082114','SRR3085352']	SRX1514029	PRJNA306588					MDR-TB																						98.98	1242983	27	tuberculosis	4.34
SAMN17020072	WGS	PAIRED	ILLUMINA	SRS7863226	SRP297425	Asia	KAZ	Almaty		human	Homo sapiens	3	lineage2.2.1	lineage2.2.1		Mycobacterium tuberculosis	NIH / NIAID	2020-12-09	SRR13232605	SRX9664732	PRJNA683067		sputum			MDR-TB																						98.01	1233321	32	tuberculosis	4.84
SAMEA8741990	WGS	PAIRED	ILLUMINA	ERS6421572	ERP135632	Africa	ZAF						lineage4.3.2.1	lineage4.3.2.1		Mycobacterium tuberculosis	UNIVERSITY OF CAPE TOWN	2022-03-15	ERR8699183	ERX8356651	PRJEB51043					Sensitive	S				S	S	S	S	S				S		S	S	S	S	S	S	CRyPTIC_reuse_table	99.63	1789812	61	tuberculosis	0.91
SAMEA112804582	WGS	PAIRED	ILLUMINA	ERS14812128	ERP010814								lineage1.2.1.2.1	lineage1.2.1.2.1		Mycobacterium tuberculosis	FZB	2023-07-21	ERR11069061	ERX10515991	PRJEB9680					MDR-TB																						99.35	1789242	60	tuberculosis	0.783
SAMEA1019121	WGS	PAIRED	ILLUMINA	ERS027685	ERP000276	Europe	GBR	Midlands	2009	human	Homo sapiens	3	lineage4.1.1.1	lineage4.1.1.1	L4.1.1.1	Mycobacterium tuberculosis	SC	2014-09-04	ERR046819	ERX023881	PRJEB2221					Sensitive					S		S					S	S								CRyPTIC_WHO2021_PMC7612554	99.31	1168016	18	tuberculosis	12.802
SAMEA112801783	WGS	PAIRED	ILLUMINA	ERS14809329	ERP010814								lineage2.2.1	lineage2.2.1		Mycobacterium tuberculosis	FZB	2023-08-01	ERR11067981	ERX10514911	PRJEB9680					Sensitive																						99.38	1721768	55	tuberculosis	2.333
SAMEA13120020	WGS	PAIRED	ILLUMINA	ERS10723986	ERP135588	Asia	GEO			human	Homo sapiens	3	lineage2.2.1	lineage2.2.1		Mycobacterium tuberculosis	UNIVERSITY OF BASEL, SWITZERLAND	2022-08-10	ERR8773992	ERX8437377	PRJEB50999					MDR-TB																						99.47	1764001	40	tuberculosis	2.78
SAMEA2535222	WGS	PAIRED	ILLUMINA	ERS458624	ERP010814	Europe	DEU						lineage4.5	lineage4.5	L4.5	Mycobacterium tuberculosis	FZB	2015-06-25	ERR553223	ERX512292	PRJEB9680					Sensitive					S		S					S	S	S							CRyPTIC_WHO2021_PMC7612554	99.63	1600939	34	tuberculosis	2.275
SAMEA7553333	WGS	PAIRED	ILLUMINA	ERS5309979	ERP124941	Europe	GBR						lineage4.3.3			Mycobacterium tuberculosis	PUBLIC HEALTH ENGLAND	2021-11-10	ERR4819967	ERX4689809	PRJEB41201					Sensitive																						97.06	2517190	54	tuberculosis	1.549
SAMEA7560346	WGS	PAIRED	ILLUMINA	ERS5316983	ERP124980								lineage4.1.2.1	lineage4.1.2.1		Mycobacterium tuberculosis	IML GAUTING	2021-11-12	ERR4827910	ERX4697894	PRJEB41239					Sensitive																						99.51	1484517	44	tuberculosis	1.686
SAMN21882546	WGS	PAIRED	ILLUMINA	SRS10356441	SRP338930	North America	USA	New York state	2018	human	Homo sapiens	3	lineage2.2.1	lineage2.2.1		Mycobacterium tuberculosis	WADSWORTH CENTER - NYS DOH	2021-09-28	SRR16100248	SRX12386297	PRJNA766641					Pre-XDR-TB		S			R	R	R	S				S	R	R				R			CRyPTIC_WHO2021_PMC7612554	99.57	585952	31	tuberculosis	4.571
SAMEA8994423	WGS	PAIRED	ILLUMINA	ERS6677115	ERP127219	Africa	RWA		2018	human	Homo sapiens	3	lineage4.6.1.2	lineage4.6.1.2		Mycobacterium tuberculosis	INSTITUTE OF TROPICAL MEDICINE	2021-09-30	ERR6359123	ERX5990657	PRJEB43270		sputum			MDR-TB																						99.64	1830819	57	tuberculosis	1.512
SAMN31031186	WGS	PAIRED	ILLUMINA	SRS15258007	SRP399923	Oceania	AUS	Victoria	2019	human	Homo sapiens	3	lineage1.2.2.2	lineage1.2.2.2		Mycobacterium tuberculosis	MDUPHL	2022-09-28	SRR21733035	SRX17728549	PRJNA857537					Sensitive																						99.37	1748990	61	tuberculosis	2.941
SAMEA113537282	WGS	PAIRED	ILLUMINA	ERS15533703	ERP147571	Africa	BWA						lineage4.1.2.1	lineage4.1.2.1		Mycobacterium tuberculosis	FZB	2023-09-16	ERR11465067	ERX10871224	PRJEB62480					Sensitive																						99.36	1525556	46	tuberculosis	0.747
SAMEA7562608	WGS	PAIRED	ILLUMINA	ERS5319242	ERP124987				2018				lineage2.2.1	lineage2.2.1		Mycobacterium tuberculosis	IML GAUTING	2021-11-11	ERR4830169	ERX4700153	PRJEB41246					Sensitive	S				S	S	S	S	S				S		S	S	S	S	S	S	CRyPTIC_reuse_table	99.55	1594714	54	tuberculosis	1.722
SAMEA112803372	WGS	PAIRED	ILLUMINA	ERS14810918	ERP010814								lineage4.6.4	lineage4.6.4		Mycobacterium tuberculosis	FZB	2023-07-20	ERR11043671	ERX10490462	PRJEB9680					Sensitive																						99.59	1578435	54	tuberculosis	1.954
SAMEA4798758	WGS	PAIRED	ILLUMINA	ERS2618678	ERP109980	Africa	COD	Kinshasa	2007	human	Homo sapiens	3	lineage4.3.4.2	lineage4.3.4.2	L4.3.4.2	Mycobacterium tuberculosis	INSTITUTE OF TROPICAL MEDICINE	2018-10-09	ERR2707043	ERX2721322	PRJEB27847		sputum			MDR-TB																						99.83	1576369	55	tuberculosis	2.993
SAMN03648671	WGS	PAIRED	ILLUMINA	SRS991070	SRP061066	Africa	ZAF						lineage2.2.1	lineage2.2.1	L2.2.1	Mycobacterium tuberculosis	UNIVERSITY OF OXFORD	2015-07-23	SRR2101424	SRX1096118	PRJNA282721					Sensitive	S	S			S		S	S	S				S	S				S			CRyPTIC_WHO2021_PMC7612554	99.43	425250	17	tuberculosis	15.59
SAMEA1018923	WGS	PAIRED	ILLUMINA	ERS035744	ERP000276	Europe	GBR	Midlands	2010	human	Homo sapiens	3	lineage2.2.1	lineage2.2.1	L2.2.1	Mycobacterium tuberculosis	SC	2014-09-04	ERR046949	ERX024011	PRJEB2221					Sensitive					S		S					S	S								CRyPTIC_WHO2021_PMC7612554	99.38	1491450	24	tuberculosis	4.886
SAMN41148616	WGS	PAIRED	ILLUMINA	SRS21175281	SRP338930	North America	USA	New York state	2023	human	Homo sapiens	3	La1.2.BCG	La1.2.BCG		Mycobacterium tuberculosis	WADSWORTH CENTER	2024-05-01	SRR28859748	SRX24419818	PRJNA766641					Other																						99.5	1560091	53	tuberculosis	3.674
SAMN02403614	WGS	PAIRED	['ILLUMINA','ILLUMINA','ILLUMINA','ILLUMINA']	SRS555551		Africa	ZAF			human	Homo sapiens	3	lineage2.2.2	lineage2.2.2	L2.2.2	Mycobacterium tuberculosis			['SRR1169123','SRR1172147','SRR1165686','SRR1165692']	['SRX470689','SRX468036']	PRJNA228168					MDR-TB																						99.15	4578963	95	tuberculosis	1.332
SAMN09651804	WGS	PAIRED	ILLUMINA	SRS3542755	SRP153211	Asia	GEO	Tbilisi	2016	human	Homo sapiens	3	lineage2.2.1	lineage2.2.1		Mycobacterium tuberculosis	NIH / NIAID	2018-07-12	SRR7516362	SRX4386426	PRJNA480888		sputum			Sensitive																						99.88	1739295	58	tuberculosis	1.034
SAMEA112250188	WGS	PAIRED	ILLUMINA	ERS14361051	ERP010814								lineage1.1.1	lineage1.1.1		Mycobacterium tuberculosis	FZB	2022-12-27	ERR10680212	ERX10148040	PRJEB9680					MDR-TB																						99.27	1744979	59	tuberculosis	1.493
SAMN31030624	WGS	PAIRED	ILLUMINA	SRS15257571	SRP399923	Oceania	AUS	Victoria	2017	human	Homo sapiens	3	lineage3	lineage3		Mycobacterium tuberculosis	MDUPHL	2022-09-27	SRR21732061	SRX17728107	PRJNA857537					Sensitive																						99.64	1724365	59	tuberculosis	1.967
SAMEA7554484	WGS	PAIRED	ILLUMINA	ERS5311128	ERP124941	Europe	GBR						lineage2.2.1	lineage2.2.1		Mycobacterium tuberculosis	PUBLIC HEALTH ENGLAND	2021-11-11	ERR4821116	ERX4690958	PRJEB41201					Sensitive					S		S						S								Walker_2022	99.59	1859426	41	tuberculosis	2.498
SAMN13382973	WGS	PAIRED	ILLUMINA	SRS5713061	SRP233000	Europe	ROU	Bucharest	2019	human	Homo sapiens	3	lineage4.1.2.1	lineage4.1.2.1	L4	Mycobacterium tuberculosis	NIH / NIAID	2019-11-25	SRR10525370	SRX7209808	PRJNA591498		sputum			Pre-XDR-TB																						99.44	1661442	53	tuberculosis	0.832
SAMN31673142	WGS	PAIRED	ILLUMINA	SRS15724753	SRP407089	Oceania	AUS	NSW	2018	human	Homo sapiens	3	lineage2.2.1	lineage2.2.1		Mycobacterium tuberculosis	INSTITUTE OF CLINICAL PATHOLOGY AND MEDICAL RESEARCH	2022-11-10	SRR22251858	SRX18228471	PRJNA899911					Sensitive																						99.56	1423483	46	tuberculosis	2.71
SAMN41154646	WGS	PAIRED	ILLUMINA	SRS21182811	SRP399923	Oceania	AUS	Victoria	2022	human	Homo sapiens	3	lineage4.1.1.3	lineage4.1.1.3		Mycobacterium tuberculosis	MDUPHL	2024-05-01	SRR28868811	SRX24428240	PRJNA857537					Sensitive																						99.57	1615597	56	tuberculosis	2.371
SAMEA112803896	WGS	PAIRED	ILLUMINA	ERS14811442	ERP010814								lineage3	lineage3		Mycobacterium tuberculosis	FZB	2023-07-20	ERR11044212	ERX10491003	PRJEB9680					Sensitive																						99.39	1663859	55	tuberculosis	1.286
SAMEA2535048	WGS	PAIRED	ILLUMINA	ERS458450	ERP005779	Africa	SWZ						lineage4.4.1.1.1	lineage4.4.1.1.1	L4.4.1.1	Mycobacterium tuberculosis	FZB	2016-06-16	ERR552981	ERX512050	PRJEB6273					MDR-TB	S				S		R					S	R	S				S			CRyPTIC_WHO2021_PMC7612554	99.69	1414339	48	tuberculosis	2.878
SAMEA7526657	WGS	PAIRED	ILLUMINA	ERS5283130	ERP124850	Asia	IND	Mumbai					lineage3	lineage3		Mycobacterium tuberculosis	FOUNDATION FOR MEDICAL RESEARCH INDIA	2021-11-09	ERR4798103	ERX4667522	PRJEB41116					Sensitive	S	S				S		S	S							S		S	S		Walker_2022	99.55	1701075	55	tuberculosis	2.036
SAMEA4753632	WGS	PAIRED	ILLUMINA	ERS2573731	ERP109498								lineage1.2.2.2	lineage1.2.2.2		Mycobacterium tuberculosis	IBV_CSIC	2020-01-20	ERR2660485	ERX2676870	PRJEB27421					Sensitive																						99.26	1861528	85	tuberculosis	2.108
SAMN12565661	WGS	PAIRED	ILLUMINA	SRS5271099	SRP218410	Africa	ZAF	Durban	2017	human	Homo sapiens	3	lineage4.3.4.2	lineage4.3.4.2	L4	Mycobacterium tuberculosis	UNIVERSITY COLLEGE LONDON	2019-08-15	SRR9971056	SRX6718563	PRJNA559528		sputum			MDR-TB																						99.52	1578293	51	tuberculosis	2.934
SAMN30543665	WGS	PAIRED	ILLUMINA	SRS14851773	SRP394436	Asia	CHN	Eastern China	2016	human	Homo sapiens	3	lineage2.2.1	lineage2.2.1		Mycobacterium tuberculosis	SCHOOL OF PUBLIC HEALTH, FUDAN UNIVERSITY	2022-08-28	SRR21277695	SRX17287093	PRJNA874331					Sensitive																						99.53	1874301	64	tuberculosis	1.302
SAMEA2683062	WGS	PAIRED	ILLUMINA	ERS519123	ERP004677	South America	PER		2011	human	Homo sapiens	3	lineage4.1.2.1	lineage4.1.2.1	L4.1.2.1	Mycobacterium tuberculosis	THE WELLCOME TRUST SANGER INSTITUTE	2016-01-09	ERR775386	ERX718265	PRJEB5280					MDR-TB																						99.59	1663032	38	tuberculosis	1.137
SAMEA8718658	WGS	PAIRED	ILLUMINA	ERS6403103	ERP128647	Africa	ZAF						lineage2.2.1	lineage2.2.1		Mycobacterium tuberculosis	CTB/NICD	2022-03-15	ERR8975530	ERX5543762	PRJEB44577					Sensitive	S				S	S	S	S	S				S		S	S	S	S	S	S	CRyPTIC_reuse_table	99.6	1776135	61	tuberculosis	1.292
SAMN30157945	WGS	PAIRED	ILLUMINA	SRS14573021	SRP390552	Asia	CHN	Guangdong	2017	human	Homo sapiens	3	lineage2.2.1	lineage2.2.1		Mycobacterium tuberculosis	CENTRE FOR TUBERCULOSIS CONTROL OF GUANGDONG PROVINCE	2022-08-08	SRR20969463	SRX16987257	PRJNA866200		sputum			Pre-XDR-TB																						99.55	1867420	64	tuberculosis	1.06
SAMEA1556700	WGS	PAIRED	ILLUMINA	ERS142671	ERP001072	Africa	MWI	Karonga	2002	human	Homo sapiens	3	lineage4.3.4.2.1	lineage4.3.4.2.1	L4.3.4.2.1	Mycobacterium tuberculosis	SC	2012-10-23	ERR181865	ERX157975	PRJEB2794		sputum			Sensitive							S						S								Coll_2018	99.62	3050192	74	tuberculosis	5.14
SAMEA1556600	WGS	PAIRED	ILLUMINA	ERS142565	ERP001072	Africa	MWI	Karonga	2004	human	Homo sapiens	3	lineage4.3.4.2.1	lineage4.3.4.2.1	L4.3.4.2.1	Mycobacterium tuberculosis	SC	2012-10-23	ERR181937	ERX158047	PRJEB2794		sputum			Sensitive							S						S								Coll_2018	99.76	2735356	63	tuberculosis	1.545
SAMEA104357557	WGS	PAIRED	ILLUMINA	ERS1982535	ERP104892	Asia	CHN		2009	human	Homo sapiens	3	lineage4.4.2	lineage4.4.2	L4.4.2	Mycobacterium tuberculosis	FUDAN UNIVERSITY	2018-10-25	ERR2179762	ERX2236181	PRJEB23157		sputum			Sensitive																						99.42	1862694	59	tuberculosis	0.169
SAMEA112806156	WGS	PAIRED	ILLUMINA	ERS14813702	ERP010814								lineage4.9	lineage4		Mycobacterium tuberculosis	FZB	2023-07-21	ERR11082456	ERX10529825	PRJEB9680					Sensitive																						99.6	1684698	56	tuberculosis	1.071
SAMEA7280274	WGS	PAIRED	ILLUMINA	ERS5040875	ERP123102	Asia	BGD		2007	human	Homo sapiens	3		lineage3		Mycobacterium tuberculosis	INSTITUTE OF TROPICAL MEDICINE	2020-08-29	ERR4553532	ERX4489902	PRJEB39569		sputum			MDR-TB																						99.57	1795200	63	tuberculosis	2.368
SAMEA7545993	WGS	PAIRED	ILLUMINA	ERS5302649	ERP124939	South America	PER		2018				lineage4.1.1	lineage4.1.1		Mycobacterium tuberculosis	UNIVERSIDAD PERUANA CAYETANO HEREDIA	2021-11-10	ERR4812489	ERX4682479	PRJEB41199					Sensitive	S				S	S	S	S	S				S		S	S	S	S	S	S	['Walker_2022','CRyPTIC_reuse_table']	99.51	1856872	64	tuberculosis	0.901
SAMEA7527188	WGS	PAIRED	ILLUMINA	ERS5283660	ERP124850	Asia	IND	Mumbai					lineage1.1.2	lineage1.1.2		Mycobacterium tuberculosis	FOUNDATION FOR MEDICAL RESEARCH INDIA	2021-11-10	ERR4798628	ERX4668052	PRJEB41116					Sensitive	S	S				S		S	S							S		S	S		Walker_2022	99.35	1583891	51	tuberculosis	1.811
SAMN02585898	WGS	PAIRED	['ILLUMINA','ILLUMINA','ILLUMINA','ILLUMINA']	SRS564955		Africa	ZAF	Durban Chest Clinic		human	Homo sapiens	3	lineage4	lineage4	L4	Mycobacterium tuberculosis			['SRR1183073','SRR1180262','SRR1181401','SRR1181327']	['SRX479566','SRX480230']	PRJNA235408					Sensitive																						99.43	5784982	135	tuberculosis	1.073
SAMEA7553483	WGS	PAIRED	ILLUMINA	ERS5310129	ERP124941	Europe	GBR						lineage1.1.1	lineage1.1.1		Mycobacterium tuberculosis	PUBLIC HEALTH ENGLAND	2021-11-10	ERR4820117	ERX4689959	PRJEB41201					Sensitive																						99.08	1805161	62	tuberculosis	3.257
SAMN37848049	WGS	PAIRED	ILLUMINA	SRS19170586	SRP466602	Asia	VNM	Ho Chi Minh City		human	Homo sapiens	3	lineage1.1.1.1	lineage1.1.1.1		Mycobacterium tuberculosis	UNIVERSITY OF MELBOURNE/ THE PETER DOHERTY INSTITUTE FOR INFECTION AND IMMUNITY	2023-10-16	SRR26399486	SRX22105505	PRJNA1028637		cerebrospinal fluid			Sensitive																						99.35	1535279	52	tuberculosis	3.637
SAMN40032006	WGS	PAIRED	ILLUMINA	SRS20527195	SRP226525	Asia	IND	Madhya Pradesh - Bhairopur	2022	human	Homo sapiens	3	lineage3.1.2.1	lineage3.1.2.1		Mycobacterium tuberculosis	CHRISTIAN MEDICAL COLLAGE, VELLORE	2024-02-22	SRR28045928	SRX23697270	PRJNA575883					HR-TB																						99.23	1841372	56	tuberculosis	0.277
SAMEA1119292	WGS	PAIRED	ILLUMINA	ERS2398701	ERP107961	Europe	GBR	England					lineage4.3.3	lineage4.3.3	L4.3.3	Mycobacterium tuberculosis	PHE	2022-07-21	ERR2514111	ERX2533321	PRJEB25991					Sensitive					S		S					S	S								Walker_2022	99.65	1414573	47	tuberculosis	3.35
SAMEA8742341	WGS	PAIRED	ILLUMINA	ERS6421923	ERP128679	Africa	ZAF						lineage4.1.1.3	lineage4.1.1.3		Mycobacterium tuberculosis	CTB/NICD	2021-11-11	ERR5918029	ERX5559120	PRJEB44608					Sensitive	S				S	S	S	S	S				S		S	S	S	S	S	S	['Walker_2022','CRyPTIC_reuse_table']	99.57	1642737	56	tuberculosis	1.283
SAMD00405488	WGS	PAIRED	ILLUMINA	DRS320999	DRP010438	Asia	JPN	Chiba					lineage2.2.1	lineage2.2.1	L2.2.1	Mycobacterium tuberculosis	CIPH	2023-09-17	DRR325232	DRX314560	PRJDB12315					HR-TB																						99.36	1405905	42	tuberculosis	0.898
SAMN08347700	WGS	PAIRED	ILLUMINA	SRS2823085	SRP128704	Europe	BLR	Minsk		human	Homo sapiens	3	lineage4.3.3	lineage4.3.3		Mycobacterium tuberculosis	NIH / NIAID	2018-01-10	SRR6458464	SRX3548966	PRJNA429460		sputum			Sensitive																						99.75	1413912	72	tuberculosis	2.383
SAMN19688708	WGS	PAIRED	ILLUMINA	SRS9198660	SRP323639	Europe	MDA		2018	human	Homo sapiens	3	lineage2.2.1	lineage2.2.1		Mycobacterium tuberculosis	SIMON FRASER UNIVERSITY	2021-06-13	SRR14802247	SRX11135270	PRJNA736718					Sensitive																						99.62	1659020	57	tuberculosis	0.871
SAMEA8718389	WGS	PAIRED	ILLUMINA	ERS6402835	ERP128647	Africa	ZAF						lineage4.3.4.2	lineage4.3.4.2		Mycobacterium tuberculosis	CTB/NICD	2022-03-15	ERR8975138	ERX5543494	PRJEB44577					HR-TB	S				S	I	R	S	S						S		S	S	S	S	CRyPTIC_reuse_table	99.77	1774105	65	tuberculosis	13.93
SAMN08376117	WGS	PAIRED	ILLUMINA	SRS2841310	SRP130118	Asia	IDN	Bandung		human	Homo sapiens	3	lineage4.1.2.1	lineage4.1.2.1	L4.1.1	Mycobacterium tuberculosis	RADBOUDUMC	2018-01-18	SRR6480470	SRX3570312	PRJNA430531		cerebrospinal fluid		X-type	Sensitive																						99.57	1578306	34	tuberculosis	3.007
SAMN41148429	WGS	PAIRED	ILLUMINA	SRS21175232	SRP338930	North America	USA	New York state	2023	human	Homo sapiens	3	lineage4.1.1	lineage4.1.1		Mycobacterium tuberculosis	WADSWORTH CENTER	2024-05-01	SRR28859796	SRX24419770	PRJNA766641					Sensitive																						99.53	1648507	55	tuberculosis	2.091
SAMN09284505	WGS	PAIRED	ILLUMINA	SRS3359946	SRP053287					domestic cattle	Bos taurus	2	La1.7.1	La1.7.1	La1	Mycobacterium bovis	USDA-NVSL-DBL	2018-05-31	SRR7240402	SRX4146330	PRJNA251692		As reported: Fed			Other																						99.47	1553188	84	tuberculosis	4.407
SAMEA2079268	WGS	PAIRED	['ILLUMINA','ILLUMINA']	ERS253686									lineage4.3.4.2.1	lineage4.3.4.2.1		Mycobacterium tuberculosis			['ERR351935','ERR386867']	['ERX359097','ERX324718']	PRJEB2221					Sensitive																						99.7	3689015	86	tuberculosis	1.848
SAMN41154571	WGS	PAIRED	ILLUMINA	SRS21182477	SRP399923	Oceania	AUS	Victoria	2022	human	Homo sapiens	3	lineage4.3.3	lineage4.3.3	L1	Mycobacterium tuberculosis	MDUPHL	2024-05-01	SRR28868571	SRX24427906	PRJNA857537				Manila	Sensitive																						99.6	1709737	53	tuberculosis	1.829
SAMEA114493528	WGS	PAIRED	ILLUMINA	ERS16475186	ERP010814	South America	PER		2017				lineage4.3.3	lineage4.3.3		Mycobacterium tuberculosis	FZB	2023-10-30	ERR12117911	ERX11495098	PRJEB9680					MDR-TB																						99.5	1564411	48	tuberculosis	0.977
SAMEA7524737	WGS	PAIRED	ILLUMINA	ERS5281212	ERP124850	Asia	IND	Mumbai					lineage2.2.1	lineage2.2.1		Mycobacterium tuberculosis	FOUNDATION FOR MEDICAL RESEARCH INDIA	2021-11-09	ERR4796281	ERX4665695	PRJEB41116					MDR-TB	S	S			I	S	R	S	S				R		S	S	S	S	S	R	['CRyPTIC_reuse_table','Walker_2022']	99.4	1665825	47	tuberculosis	0.946
SAMN33860573	WGS	PAIRED	ILLUMINA	SRS17113781	SRP428639	Asia	KAZ		2020	human	Homo sapiens	3	lineage2.2.1	lineage2.2.1		Mycobacterium tuberculosis	NIH / NIAID	2023-03-22	SRR23938600	SRX19748069	PRJNA947579		sputum			MDR-TB																						99.51	1421655	46	tuberculosis	3.883
SAMN31673199	WGS	PAIRED	ILLUMINA	SRS15724465	SRP407089	Oceania	AUS	NSW	2018	human	Homo sapiens	3	lineage3	lineage3		Mycobacterium tuberculosis	INSTITUTE OF CLINICAL PATHOLOGY AND MEDICAL RESEARCH	2022-11-09	SRR22251545	SRX18228183	PRJNA899911					Sensitive																						99.57	2020181	66	tuberculosis	1.746
SAMEA112803294	WGS	PAIRED	ILLUMINA	ERS14810840	ERP010814								lineage4.1.2.1	lineage4.1.2.1		Mycobacterium tuberculosis	FZB	2023-07-20	ERR11043591	ERX10490382	PRJEB9680					Sensitive																						99.52	1659122	56	tuberculosis	1.557
SAMN35981871	WGS	PAIRED	ILLUMINA	SRS18230987	SRP448193					human	Homo sapiens	3	lineage2.2.1	lineage2.2.1		Mycobacterium tuberculosis	CHINESE CENTER FOR DISEASE CONTROL AND PREVENTION	2023-07-09	SRR25207220	SRX20954013	PRJNA987438		sputum			Pre-XDR-TB																						99.5	1796883	61	tuberculosis	1.061
SAMEA6875428	WGS	PAIRED	ILLUMINA	ERS4602989	ERP122165	Europe	ESP	Valencia	2015				lineage4.1.2.1	lineage4.1.2.1	L4.1.2.1	Mycobacterium tuberculosis	Instituto_de_Biomedicina_de_Valencia	2022-06-11	ERR4195415	ERX4156654	PRJEB38719			No		Sensitive	S					S																99.42	1839656	87	tuberculosis	1.778
SAMEA7549880	WGS	PAIRED	ILLUMINA	ERS5306531	ERP124941	Europe	GBR						lineage4.8	lineage4.8		Mycobacterium tuberculosis	PUBLIC HEALTH ENGLAND	2021-11-10	ERR4816519	ERX4686361	PRJEB41201					Sensitive					S		S					S	S								Walker_2022	99.61	1701992	55	tuberculosis	2.833
SAMEA5569859	WGS	PAIRED	ILLUMINA	ERS3371881	ERP114885	South America	PER						lineage4.3.4.2	lineage4.3.4.2		Mycobacterium tuberculosis	UNIVERSIDAD PERUANA CAYETANO HEREDIA, PERU	2021-11-03	ERR3287666	ERX3314175	PRJEB32234					MDR-TB	S	S			I	S	R	S	S				R	R	S	S	S	S	S	R	['Walker_2022','CRyPTIC_reuse_table']	99.86	1752635	61	tuberculosis	2.982
SAMN21593412	WGS	PAIRED	ILLUMINA	SRS10401357	SRP339647	Europe	BGR	Sofia	2018	human	Homo sapiens	3	lineage4.2.2.1	lineage4.2.2.1		Mycobacterium tuberculosis	NATIONAL CENTER OF INFECTIOUS AND PARASITIC DISEASES, SOFIA BULGARIA	2021-10-01	SRR16149154	SRX12434016	PRJNA765918					MDR-TB																						99.23	2109125	70	tuberculosis	2.069
SAMN37848602	WGS	PAIRED	ILLUMINA	SRS19170984	SRP466602	Asia	VNM	Ho Chi Minh City		human	Homo sapiens	3	lineage1.1.1.1	lineage1.1.1.1		Mycobacterium tuberculosis	UNIVERSITY OF MELBOURNE/ THE PETER DOHERTY INSTITUTE FOR INFECTION AND IMMUNITY	2023-10-16	SRR26399828	SRX22105903	PRJNA1028637		sputum			Sensitive																						99.45	1651184	55	tuberculosis	2.223
SAMEA6451428	WGS	PAIRED	ILLUMINA	ERS4216984	ERP119170								lineage2.2.1	lineage2.2.1		Mycobacterium tuberculosis complex sp.	FZB	2020-11-10	ERR3794532	ERX3796499	PRJEB36040					MDR-TB																						99.45	1496657	49	tuberculosis	1.901
SAMEA7423367	WGS	PAIRED	ILLUMINA	ERS5181715	ERP124444	Africa	CMR						lineage4.1.4	lineage4.1.4		Mycobacterium tuberculosis complex sp.	FZB	2020-12-19	ERR4872221	ERX4741434	PRJEB40777					MDR-TB																						99.55	1627654	55	tuberculosis	1.27
SAMEA7563525	WGS	PAIRED	ILLUMINA	ERS5320157	ERP125013	Asia	NPL						lineage1.2.2.2	lineage1.2.2.2		Mycobacterium tuberculosis	IML GAUTING	2021-11-11	ERR4831084	ERX4701068	PRJEB41272					Sensitive	S				S	S	S	S	S				S		S	S	S	S	S	S	['CRyPTIC_reuse_table','Walker_2022']	99.28	1648332	56	tuberculosis	1.832
SAMEA112189109	WGS	PAIRED	ILLUMINA	ERS14298998	ERP143048								lineage2.2.1	lineage2.2.1		Mycobacterium tuberculosis	CTB/NICD	2023-01-15	ERR10748515	ERX10200121	PRJEB58017					MDR-TB																						99.86	1036275	65	tuberculosis	1.787
SAMEA7549901	WGS	PAIRED	ILLUMINA	ERS5306552	ERP124941	Europe	GBR						lineage4.1.1.1	lineage4.1.1.1		Mycobacterium tuberculosis	PUBLIC HEALTH ENGLAND	2021-11-10	ERR4816540	ERX4686382	PRJEB41201					Sensitive					S		S						S								Walker_2022	99.17	1071920	23	tuberculosis	6.431
SAMN31023372	WGS	PAIRED	ILLUMINA	SRS15242022	SRP338930	North America	USA	New York state	2020	human	Homo sapiens	3	lineage2.2.2	lineage2.2.2		Mycobacterium tuberculosis	WADSWORTH CENTER	2022-09-26	SRR21714186	SRX17711518	PRJNA766641					Sensitive																						99.55	1207126	64	tuberculosis	3.523
SAMN39286657	WGS	PAIRED	ILLUMINA	SRS20075739	SRP399923	Oceania	AUS	Victoria	2019	human	Homo sapiens	3	lineage2.2.1.1	lineage2.2.1.1		Mycobacterium tuberculosis	MDUPHL	2024-01-07	SRR27450491	SRX23122186	PRJNA857537					Sensitive																						99.58	1683978	59	tuberculosis	2.511
SAMEA6359754	WGS	PAIRED	ILLUMINA	ERS4126003	ERP021867	Europe	GBR						La1.8.1	La1.8.1	La1	Mycobacterium bovis	WELLCOME SANGER INSTITUTE	2021-02-02	ERR5087840	ERX4893961	PRJEB19799					Other																						98.71	1761880	39	tuberculosis	2.329
SAMEA7560905	WGS	PAIRED	ILLUMINA	ERS5317541	ERP124982	Asia	VNM	Ho Chi Minh City					lineage2.2.1	lineage2.2.1		Mycobacterium tuberculosis	OUCRU-HCMC	2021-11-11	ERR4828468	ERX4698452	PRJEB41241					Sensitive	S				S	S	S	S	S				S		S	S	S	S	S	S	['Walker_2022','CRyPTIC_reuse_table']	99.57	1279326	43	tuberculosis	1.283
SAMN08629302	WGS	PAIRED	ILLUMINA	SRS3012358	SRP128089	Asia	BGD			human	Homo sapiens	3	lineage3	lineage3	L3	Mycobacterium tuberculosis	SAN RAFFAELE	2018-03-02	SRR6797626	SRX3756667	PRJNA428596					MDR-TB					R		R	S	S			S	R	R				S			CRyPTIC_WHO2021_PMC7612554	99.39	1616266	36	tuberculosis	2.703
SAMEA7528831	WGS	PAIRED	ILLUMINA	ERS5285301	ERP124850	Asia	IND	Mumbai					lineage2.2.1.1	lineage2.2.1.1		Mycobacterium tuberculosis	FOUNDATION FOR MEDICAL RESEARCH INDIA	2021-11-10	ERR4800246	ERX4669661	PRJEB41116					Pre-XDR-TB	S	S				S	R	S	R				R			S		R	S		Walker_2022	99.52	1578390	52	tuberculosis	0.976
SAMEA7554726	WGS	PAIRED	ILLUMINA	ERS5311370	ERP124941	Europe	GBR						lineage3	lineage3		Mycobacterium tuberculosis	PUBLIC HEALTH ENGLAND	2021-11-11	ERR4821358	ERX4691200	PRJEB41201					Sensitive																						99.57	1816870	41	tuberculosis	1.747
SAMN21616999	WGS	PAIRED	ILLUMINA	SRS10317464	SRP338617	North America	CAN	Ontario	2019	human	Homo sapiens	3	lineage1.2.1.2.1	lineage1.2.1.2.1		Mycobacterium tuberculosis	PUBLIC HEALTH ONTARIO	2021-09-24	SRR16058263	SRX12345083	PRJNA766079					Sensitive					S		S					S	S								CRyPTIC_WHO2021_PMC7612554	99.47	1263281	43	tuberculosis	2.775
SAMN34257606	WGS	PAIRED	ILLUMINA	SRS17360966	SRP433479	Asia	ISR		2021	human	Homo sapiens	3	La1.2.BCG	La1.2.BCG	La1	Mycobacterium bovis	PUBLIC HEALTH LABORATORY TEL AVIV	2023-04-20	SRR24222962	SRX20019385	PRJNA957554		As reported: urine, Urine		BCG	Other																						99.44	1759431	61	tuberculosis	4.829
SAMN36619436	WGS	PAIRED	ILLUMINA	SRS18349787	SRP450367	Asia	IND	Manipal	2020	human	Homo sapiens	3	lineage1.1.2	lineage1.1.2		Mycobacterium tuberculosis	NIH / NIAID	2023-07-19	SRR25340923	SRX21080237	PRJNA996640		sputum			Sensitive																						99.08	1766525	57	tuberculosis	0.758
SAMEA110241071	WGS	PAIRED	ILLUMINA	ERS12338693	ERP138888	Africa	NAM						lineage4.3.2	lineage4.3.2		Mycobacterium tuberculosis	FZB	2022-07-12	ERR9907769	ERX9450597	PRJEB54067					MDR-TB																						99.65	1718991	58	tuberculosis	0.798
SAMN40031646	WGS	PAIRED	ILLUMINA	SRS20527090	SRP226525	Asia	IND	Madhya Pradesh - Bhairopur	2020	human	Homo sapiens	3	lineage3.1.2	lineage3.1.2		Mycobacterium tuberculosis	CHRISTIAN MEDICAL COLLAGE, VELLORE	2024-02-22	SRR28046034	SRX23697165	PRJNA575883		pulmonary			Sensitive																						99.46	1809625	60	tuberculosis	0.383
SAMN41148386	WGS	PAIRED	ILLUMINA	SRS21175629	SRP338930	North America	USA	New York state	2023	human	Homo sapiens	3	lineage2.2.1	lineage2.2.1		Mycobacterium tuberculosis	WADSWORTH CENTER	2024-05-01	SRR28859998	SRX24420164	PRJNA766641					Sensitive																						92.75	1182149	39	tuberculosis	3.374
SAMEA104153442	WGS	PAIRED	ILLUMINA	ERS1812460	ERP023961	Europe	GBR		2016	human	Homo sapiens	3	lineage4.1.2.1	lineage4.1.2.1		Mycobacterium tuberculosis	UNIVERSITY COLLEGE LONDON	2017-09-07	ERR2027257	ERX2086409	PRJEB21685					Sensitive																						79.37	1080090	40	tuberculosis	3.566
SAMN40983503	WGS	PAIRED	ILLUMINA	SRS21039751	SRP502062	Asia	KAZ		2022	human	Homo sapiens	3	lineage2.2.1	lineage2.2.1		Mycobacterium tuberculosis	NIAID TB PORTALS PROGRAM	2024-04-16	SRR28706471	SRX24273784	PRJNA1074793		sputum			MDR-TB																						99.34	1439400	49	tuberculosis	1.184
SAMN33061916	WGS	PAIRED	ILLUMINA	SRS16683666	SRP420952	Europe	LTY		2018	human	Homo sapiens	3	lineage2.2.1	lineage2.2.1		Mycobacterium tuberculosis	DEPARTMENT OF ENVIRONMENTAL MICROBIOLOGY AND BIOTECHNOLOGY	2023-02-04	SRR23340146	SRX19281992	PRJNA931475					MDR-TB																						99.5	1551078	53	tuberculosis	1.44
SAMEA5975554	WGS	PAIRED	ILLUMINA	ERS3778391	ERP117507	Asia	CHN		2018	human	Homo sapiens	3	lineage2.2.1	lineage2.2.1	L2	Mycobacterium tuberculosis	FUDAN UNIVERSITY	2020-06-13	ERR3559806	ERX3559557	PRJEB34582		sputum			Sensitive																						99.59	1782384	60	tuberculosis	1.071
SAMN27519563	WGS	PAIRED	ILLUMINA	SRS12572247	SRP369525	Asia	GEO	Tbilisi	2020	human	Homo sapiens	3	lineage2.2.1	lineage2.2.1		Mycobacterium tuberculosis	NIH / NIAID	2022-04-11	SRR18715418	SRX14815710	PRJNA825524		sputum			Other																						99.48	1338387	42	tuberculosis	3.151
SAMEA1707279	WGS	PAIRED	ILLUMINA	ERS181475	ERP000192	Europe	RUS	Samara	2010	human	Homo sapiens	3	lineage2.2.1	lineage2.2.1	L2.2.1	Mycobacterium tuberculosis	SC	2013-02-19	ERR229926	ERX204477	PRJEB2138					MDR-TB	S	S			R		R		S				R	R				S			CRyPTIC_WHO2021_PMC7612554	99.5	1787063	41	tuberculosis	0.967
SAMEA112803433	WGS	PAIRED	ILLUMINA	ERS14810979	ERP010814								lineage2.2.1	lineage2.2.1		Mycobacterium tuberculosis	FZB	2023-07-20	ERR11043735	ERX10490526	PRJEB9680					XDR-TB																						99.29	1499271	44	tuberculosis	1.689
SAMEA1569189	WGS	PAIRED	ILLUMINA	ERS153932	ERP001072	Africa	MWI	Karonga	1999	human	Homo sapiens	3	lineage2.2.1	lineage2.2.1	L2.2.1	Mycobacterium tuberculosis	SC	2012-12-22	ERR212081	ERX186746	PRJEB2794		sputum			Sensitive							S						S								Coll_2018	99.51	2768372	63	tuberculosis	0.945
SAMN18357245	WGS	PAIRED	ILLUMINA	SRS8493238	SRP105419	Europe	ESP	Northeastern Spain		domestic cattle	Bos taurus	2	La1.7.1	La1.7.1	La1	Mycobacterium bovis	USDA-NVSL-DBPL	2021-03-19	SRR14001961	SRX10379305	PRJNA384785					Other																						99.49	866570	45	tuberculosis	6.125
SAMN21617016	WGS	PAIRED	ILLUMINA	SRS10317482	SRP338617	North America	CAN	Ontario	2019	human	Homo sapiens	3	lineage4.1.1.1	lineage4.1.1.1		Mycobacterium tuberculosis	PUBLIC HEALTH ONTARIO	2021-09-24	SRR16058245	SRX12345101	PRJNA766079					HR-TB					S		R		S			S	S								CRyPTIC_WHO2021_PMC7612554	99.54	1386439	90	tuberculosis	1.675
SAMEA7526257	WGS	PAIRED	ILLUMINA	ERS5282730	ERP124850	Asia	IND	Mumbai					lineage2.2.1	lineage2.2.1		Mycobacterium tuberculosis	FOUNDATION FOR MEDICAL RESEARCH INDIA	2021-11-09	ERR4797704	ERX4667122	PRJEB41116					MDR-TB	S	S			R	S	R	S	S				R		S	S	S	S	S	R	['Walker_2022','CRyPTIC_reuse_table']	99.42	1772711	50	tuberculosis	0.873
SAMEA7555776	WGS	PAIRED	ILLUMINA	ERS5312419	ERP124945								lineage2.2.1	lineage2.2.1		Mycobacterium tuberculosis	IML GAUTING	2021-11-11	ERR4822355	ERX4692345	PRJEB41205					MDR-TB	R				I	R	R	R	S				R		S	S	S	S	S	R	CRyPTIC_reuse_table	99.53	1729272	59	tuberculosis	1.913
SAMEA14493241	WGS	PAIRED	ILLUMINA	ERS12121605	ERP134958	Africa	ZAF		2013	human	Homo sapiens	3	lineage2.2.2	lineage2.2.2		Mycobacterium tuberculosis	UNIVERSITY OF ANTWERP	2022-06-25	ERR9806673	ERX9353659	PRJEB50385		sputum			Pre-XDR-TB																						91.43	852222	28	tuberculosis	2.647
SAMN40031657	WGS	PAIRED	ILLUMINA	SRS20527103	SRP226525	Asia	IND	Madhya Pradesh - Bhairopur	2020	human	Homo sapiens	3	lineage1.1.3.2	lineage1.1.3.2		Mycobacterium tuberculosis	CHRISTIAN MEDICAL COLLAGE, VELLORE	2024-02-22	SRR28046022	SRX23697177	PRJNA575883					Sensitive																						99.27	1617222	54	tuberculosis	0.839
SAMEA2078992	WGS	PAIRED	['ILLUMINA','ILLUMINA','ILLUMINA']	ERS253599									lineage3	lineage3		Mycobacterium tuberculosis			['ERR403421','ERR386780','ERR351848']	['ERX359010','ERX369782','ERX324631']	PRJEB2221					Sensitive																						98.98	3543568	80	tuberculosis	0.431
SAMEA7554444	WGS	PAIRED	ILLUMINA	ERS5311088	ERP124941	Europe	GBR						lineage3.1	lineage3.1		Mycobacterium tuberculosis	PUBLIC HEALTH ENGLAND	2021-11-11	ERR4821076	ERX4690918	PRJEB41201					Sensitive					S		S					S	S								Walker_2022	99.56	1185226	39	tuberculosis	2.749
SAMEA1101814	WGS	PAIRED	ILLUMINA	ERS2394819	ERP107941	Asia	PAK						lineage3	lineage3	L3	Mycobacterium tuberculosis	SAN RAFFAELE SCIENTIFIC INSTITUTE	2022-07-19	ERR2510503	ERX2529918	PRJEB25972					MDR-TB	S				R	S	R	S	S				R	R	S	R	S	S	S	R	['Walker_2022','CRyPTIC_reuse_table']	99.43	1633988	53	tuberculosis	2.068
SAMEA14460471	WGS	PAIRED	ILLUMINA	ERS12087917	ERP137916	Africa	GMB		2013	human	Homo sapiens	3	lineage6.1.1	lineage6.1.1		Mycobacterium tuberculosis	INSTITUTE OF TROPICAL MEDICINE	2022-06-25	ERR9787152	ERX9334428	PRJEB53138		sputum			Other																						99.36	1812391	92	tuberculosis	2.289
SAMEA2534964	WGS	PAIRED	ILLUMINA	ERS458366	ERP010814	Europe	DEU						lineage3	lineage3	L3	Mycobacterium tuberculosis	FZB	2015-06-25	ERR552863	ERX511932	PRJEB9680					Sensitive					S		S					S	S	S							CRyPTIC_WHO2021_PMC7612554	99.54	1456755	33	tuberculosis	3.151
SAMEA7550472	WGS	PAIRED	ILLUMINA	ERS5307122	ERP124941	Europe	GBR						lineage4.1.1.3	lineage4.1.1.3		Mycobacterium tuberculosis	PUBLIC HEALTH ENGLAND	2021-11-10	ERR4817110	ERX4686952	PRJEB41201					Sensitive																						95.6	1727384	39	tuberculosis	2.309
SAMN28553652	WGS	PAIRED	ILLUMINA	SRS13114027	SRP374006	North America	USA	Bronx	2017	human	Homo sapiens	3	lineage4.3.4.2	lineage4.3.4.2		Mycobacterium tuberculosis	WADSWORTH CENTER	2022-05-20	SRR19324972	SRX15384997	PRJNA835805		As reported: body fluid			Sensitive																						99.76	1448190	79	tuberculosis	3.551
SAMN33843525	WGS	PAIRED	ILLUMINA	SRS17134451	SRP428142	Europe	PRT		2016	red deer	Cervus elaphus	2	La1.7.1	La1.7.1	La1	Mycobacterium bovis	LANDSCAPE EPIDEMIOLOGY AND WILDLIFE DISEASES - CE3C	2024-02-22	SRR23961433	SRX19770086	PRJNA946560					Other																						87.51	1328322	46	tuberculosis	3.689
SAMN03300597	WGS	PAIRED	ILLUMINA	SRS838516	SRP053287	North America	USA	IN	2009	deer		2	La1.7.1	La1.7.1	La1	Mycobacterium bovis	USDA-NVSL-DBL	2015-02-23	SRR1792239	SRX867901	PRJNA251692					Other																						99.41	1112818	53	tuberculosis	5.407
SAMEA112298972	WGS	PAIRED	ILLUMINA	ERS14409795	ERP143890	Europe	MDA	Chisinau					lineage4.2.1	lineage4.2.1		Mycobacterium tuberculosis	FZB	2023-01-15	ERR10762314	ERX10213114	PRJEB58814					Pre-XDR-TB																						99.38	1626149	55	tuberculosis	1.616
SAMEA112798989	WGS	PAIRED	['ILLUMINA','ILLUMINA']	ERS14806535									lineage1.1.2	lineage1.1.2		Mycobacterium tuberculosis			['ERR11044716','ERR11044715']	['ERX10491506','ERX10491507']	PRJEB9680					Sensitive																						99.28	2129686	72	tuberculosis	1.291
SAMEA2156495	WGS	PAIRED	ILLUMINA	ERS327794	ERP003508								lineage4.6.2.2	lineage4.6.2.2	L4	Mycobacterium tuberculosis	SC	2014-03-08	ERR369702	ERX342411	PRJEB4239					HR-TB																						99.83	1867248	43	tuberculosis	1.225
SAMN12551344	WGS	PAIRED	ILLUMINA	SRS5322344	SRP219763	Asia	CHN	Shenzhen	2014	human	Homo sapiens	3	lineage2.2.1	lineage2.2.1	L2	Mycobacterium tuberculosis	FUDAN UNIVERSITY	2019-08-30	SRR10040488	SRX6775257	PRJNA559678		sputum			MDR-TB																						99.32	1767807	60	tuberculosis	0.833
SAMN10961366	WGS	PAIRED	ILLUMINA	SRS4425913	SRP187237	Asia	CHN	Wenzhou	2016	human	Homo sapiens	3	lineage2.2.1	lineage2.2.1	L2.2.1	Mycobacterium tuberculosis	HUASHAN HOSPITAL, FUDAN UNIVERSITY	2019-03-01	SRR8651608	SRX5449322	PRJNA522942		sputum			Sensitive																						99.34	1930487	64	tuberculosis	1.291
SAMN31043500	WGS	PAIRED	ILLUMINA	SRS15254451	SRP338930	North America	USA	New York state	2020	human	Homo sapiens	3	lineage2.2.1	lineage2.2.1		Mycobacterium tuberculosis	WADSWORTH CENTER	2022-09-27	SRR21728722	SRX17724500	PRJNA766641					Sensitive																						99.7	1575024	85	tuberculosis	2.815
SAMEA1707455	WGS	PAIRED	ILLUMINA	ERS181421	ERP000192	Europe	RUS	Samara	2010	human	Homo sapiens	3	lineage2.2.1	lineage2.2.1	L2.2.1	Mycobacterium tuberculosis	SC	2013-02-16	ERR228027	ERX202686	PRJEB2138					Sensitive					S		S						S	S							CRyPTIC_WHO2021_PMC7612554	99.55	2044717	46	tuberculosis	0.856
SAMN33062089	WGS	PAIRED	ILLUMINA	SRS16683801	SRP420952	Europe	POL		2019	human	Homo sapiens	3	lineage4.1.2.1	lineage4.1.2.1		Mycobacterium tuberculosis	DEPARTMENT OF ENVIRONMENTAL MICROBIOLOGY AND BIOTECHNOLOGY	2023-02-04	SRR23340009	SRX19282127	PRJNA931475					Sensitive																						99.53	1881986	64	tuberculosis	0.707
SAMEA4846469	WGS	PAIRED	ILLUMINA	ERS2666324	ERP021867	Europe	GBR						La1.8.1	La1.8.1	La1	Mycobacterium bovis	WELLCOME SANGER INSTITUTE	2019-08-07	ERR3468430	ERX3490093	PRJEB19799					Other																						88.37	855020	29	tuberculosis	2.666
SAMEA8994399	WGS	PAIRED	ILLUMINA	ERS6677092	ERP127219	Africa	RWA		2018	human	Homo sapiens	3	lineage4.6.1.2	lineage4.6.1.2		Mycobacterium tuberculosis	INSTITUTE OF TROPICAL MEDICINE	2021-09-30	ERR6359100	ERX5990634	PRJEB43270		sputum			MDR-TB																						99.64	1819983	55	tuberculosis	1.526
SAMEA114625901	WGS	PAIRED	ILLUMINA	ERS17008386	ERP154616								lineage4.1.2.1	lineage4.1.2.1	L4	Mycobacterium tuberculosis	Campania Region Hospital	2023-11-19	ERR12268393	ERX11678610	PRJEB69682				H37Rv	Sensitive																						99.38	1589928	49	tuberculosis	1.475
SAMEA104362507	WGS	PAIRED	ILLUMINA	ERS1987485	ERP104985	South America	PER						lineage4.1.2.1	lineage4.1.2.1		Mycobacterium tuberculosis	UNIVERSIDAD PERUANA CAYETANO HEREDIA, PERU	2021-10-17	ERR2184666	ERX2240833	PRJEB23245					Sensitive	S				S	S	S	S	S				S		S	S	S	S	S	S	['CRyPTIC_reuse_table','Walker_2022']	99.59	1793057	64	tuberculosis	3.413
SAMN36639313	WGS	PAIRED	ILLUMINA	SRS18398375	SRP450988	Europe	CZE	Prague	2021	human	Homo sapiens	3	lineage4.8	lineage4.8		Mycobacterium tuberculosis	SAN RAFFAELE SCIENTIFIC INSTITUTE	2023-07-24	SRR25395707	SRX21133631	PRJNA994428					Sensitive																						99.59	782191	24	tuberculosis	5.391
SAMEA104326194	WGS	PAIRED	ILLUMINA	ERS1951172	ERP012255								lineage4.6.2.2	lineage4.6.2.2	L4	Mycobacterium tuberculosis	LSHTM	2017-10-07	ERR2145518	ERX2202051	PRJEB10950					Sensitive					S		S						S	S							Coll_2018	99.85	1039913	24	tuberculosis	4.71
SAMEA2400183	WGS	PAIRED	ILLUMINA	ERS422083	ERP005265								La1.8.1	La1.8.1	La1	Mycobacterium bovis	SC	2014-07-18	ERR564393	ERX523418	PRJEB5830					Other																						99.43	1676863	39	tuberculosis	3.147
SAMEA2533624	WGS	PAIRED	ILLUMINA	ERS457026	ERP010814	Europe	DEU						lineage4.8	lineage4.8	L4.8	Mycobacterium tuberculosis	FZB	2015-06-25	ERR551002	ERX510071	PRJEB9680					Sensitive					S		S					S	S	S							CRyPTIC_WHO2021_PMC7612554	99.65	1479605	31	tuberculosis	2.01
SAMEA5543986	WGS	PAIRED	ILLUMINA	ERS3346042	ERP113627	Europe	FRA		2017	human	Homo sapiens	3	lineage4.4.1.1	lineage4.4.1.1	L4.4.1.1	Mycobacterium tuberculosis	FONDATION MERIEUX	2019-06-09	ERR3258007	ERX3284743	PRJEB31112					Sensitive																						99.72	1495958	52	tuberculosis	1.96
SAMN23235192	WGS	PAIRED	ILLUMINA	SRS11085940	SRP346491	Europe	ESP	Zaragoza	2011	human	Homo sapiens	3	lineage4.8	lineage4.8		Mycobacterium tuberculosis	INSTITUTO ARAGONES DE CIENCIAS DE LA SALUD	2021-11-17	SRR16962413	SRX13153962	PRJNA781095		sputum		Zaragoza	Sensitive																						99.71	1889216	64	tuberculosis	0.388
SAMEA13119938	WGS	PAIRED	['ILLUMINA','ILLUMINA']	ERS10723904		Asia	CHN			human	Homo sapiens	3	lineage2.2.1	lineage2.2.1		Mycobacterium tuberculosis			['ERR8773604','ERR8773603']	['ERX8436977','ERX8436979']	PRJEB50999					MDR-TB																						99.51	3011024	68	tuberculosis	2.961
SAMN30543687	WGS	PAIRED	ILLUMINA	SRS14851429	SRP394436	Asia	CHN	Eastern China	2020	human	Homo sapiens	3	lineage2.2.1	lineage2.2.1		Mycobacterium tuberculosis	SCHOOL OF PUBLIC HEALTH, FUDAN UNIVERSITY	2022-08-28	SRR21277421	SRX17286749	PRJNA874331					Sensitive																						99.38	1824806	55	tuberculosis	1.69
SAMN33756626	WGS	PAIRED	ILLUMINA	SRS17044921	SRP427259	Asia	GEO	Tbilisi	2021	human	Homo sapiens	3	lineage2.2.1	lineage2.2.1		Mycobacterium tuberculosis	NIH / NIAID	2023-03-17	SRR23862029	SRX19674666	PRJNA944654		sputum			MDR-TB																						99.41	1657436	53	tuberculosis	1.29
SAMEA13119789	WGS	PAIRED	ILLUMINA	ERS10723755	ERP135588	Africa	ZAF			human	Homo sapiens	3	lineage4.3.3	lineage4.3.3		Mycobacterium tuberculosis	UNIVERSITY OF BASEL, SWITZERLAND	2022-08-10	ERR8774351	ERX8437626	PRJEB50999					Sensitive																						99.11	1463450	33	tuberculosis	1.898
G545m						Europe	ESP	province of Valencia	2014				lineage4.8	lineage4.8		Mycobacterium tuberculosis								No		Sensitive	S					S																99.62	5609136	151	tuberculosis	0.409
SAMN41148550	WGS	PAIRED	ILLUMINA	SRS21175133	SRP338930	North America	USA	New York state	2023	human	Homo sapiens	3	lineage4.9	lineage4.9		Mycobacterium tuberculosis	WADSWORTH CENTER	2024-05-01	SRR28859896	SRX24419670	PRJNA766641					Sensitive																						99.79	1668946	55	tuberculosis	1.221
SAMEA2297006	WGS	PAIRED	ILLUMINA	ERS389393	ERP004535	Europe	GBR	Oxfordshire					lineage3	lineage3	L3	Mycobacterium tuberculosis	UNIVERISTY OF OXFORD	2014-03-05	ERR400435	ERX366796	PRJEB5162					Sensitive																						99.35	1273241	29	tuberculosis	3.9
SAMN07766449	WGS	PAIRED	ILLUMINA	SRS2576887	SRP119652	North America	CAN	British Columbia	2014	human	Homo sapiens	3	lineage3	lineage3	L1	Mycobacterium tuberculosis	BC CENTRE FOR DISEASE CONTROL PUBLIC HEALTH LABORATORY	2017-10-11	SRR6152765	SRX3264635	PRJNA413593					Sensitive					S		S						S	S							CRyPTIC_WHO2021_PMC7612554	99.44	1757408	46	tuberculosis	0.565
SAMEA8718339	WGS	PAIRED	ILLUMINA	ERS6402785	ERP128647	Africa	ZAF						lineage4.4.1.1	lineage4.4.1.1		Mycobacterium tuberculosis	CTB/NICD	2022-03-15	ERR8975088	ERX5543444	PRJEB44577					Sensitive																						99.72	1782124	61	tuberculosis	1.263
SAMD00142748	WGS	PAIRED	ILLUMINA	DRS200734	DRP007602	Asia	JPN	Kanto	2017	human	Homo sapiens	3	lineage2.2.1	lineage2.2.1		Mycobacterium tuberculosis	RIT_JATA	2021-08-14	DRR188903	DRX179368	PRJDB7494					Sensitive																						99.54	926263	59	tuberculosis	2.287
SAMN31019639	WGS	PAIRED	ILLUMINA	SRS15238543	SRP338930	North America	USA	New York state	2019	human	Homo sapiens	3	lineage4.5	lineage4.5		Mycobacterium tuberculosis	WADSWORTH CENTER	2022-09-26	SRR21710677	SRX17708027	PRJNA766641					Sensitive																						99.51	828769	40	tuberculosis	4.678
SAMEA114395992	WGS	PAIRED	ILLUMINA	ERS16385055	ERP111748	Europe	PRT		2021				lineage4.3.4.1	lineage4.3.4.1		Mycobacterium tuberculosis	NATIONAL INSTITUTE OF HEALTH DR. RICARDO JORGE	2023-09-26	ERR12057454	ERX11440654	PRJEB29446					Sensitive																						99.72	1263041	44	tuberculosis	4.352
SAMN31423508	WGS	PAIRED	ILLUMINA	SRS15536533	SRP373287	Europe	ITA	Rome	2021	human	Homo sapiens	3	lineage4.1.2.1	lineage4.1.2.1		Mycobacterium tuberculosis	NATIONAL INSTITUTE OF INFECTIOUS DISEASES L. SPALLANZANI	2022-10-26	SRR22048393	SRX18029525	PRJNA834606		sputum			Sensitive																						99.19	1689628	58	tuberculosis	2.241
SAMN41389665	WGS	PAIRED	ILLUMINA	SRS21288469	SRP507535	Asia	BGD		2010	human	Homo sapiens	3	lineage1.1.3	lineage1.1.3		Mycobacterium tuberculosis	FIND, THE FOUNDATION FOR INNOVATIVE NEW DIAGNOSTICS	2024-05-14	SRR29017181	SRX24543945	PRJNA1109295					MDR-TB																						99.42	1683168	57	tuberculosis	0.802
SAMEA104614430	WGS	PAIRED	ILLUMINA	ERS2225712	ERP106291	Asia	IDN	Bandung					lineage2.2.2	lineage2.2.2		Mycobacterium tuberculosis	WELLCOME SANGER INSTITUTE	2020-03-10	ERR3284112	ERX3310656	PRJEB24463					Pre-XDR-TB																						99.38	1680774	57	tuberculosis	0.79
SAMEA7527571	WGS	PAIRED	ILLUMINA	ERS5284042	ERP124850	Asia	IND	Mumbai					lineage3.1.2	lineage3.1.2		Mycobacterium tuberculosis	FOUNDATION FOR MEDICAL RESEARCH INDIA	2021-11-10	ERR4798985	ERX4668402	PRJEB41116					Sensitive	S	S				S		S	S							S		S	S		Walker_2022	99.58	1701290	57	tuberculosis	0.908
SAMEA7553077	WGS	PAIRED	ILLUMINA	ERS5309723	ERP124941	Europe	GBR						lineage4.9	lineage4.9		Mycobacterium tuberculosis	PUBLIC HEALTH ENGLAND	2021-11-10	ERR4819711	ERX4689553	PRJEB41201					Sensitive																						99.96	2770202	63	tuberculosis	1.452
SAMEA4753571	WGS	PAIRED	ILLUMINA	ERS2573670	ERP109498								lineage4.3.3			Mycobacterium tuberculosis	IBV_CSIC	2020-01-20	ERR2660430	ERX2676809	PRJEB27421					Sensitive																						99.72	1910583	91	tuberculosis	2.322
SAMN09756255	WGS	PAIRED	ILLUMINA	SRS3628694	SRP156366	Europe	MDA		2014	human	Homo sapiens	3	lineage4.2.1	lineage4.2.1	L4	Mycobacterium tuberculosis	YALE SCHOOL OF PUBLIC HEALTH	2018-08-04	SRR7645794	SRX4509021	PRJNA482716					Pre-XDR-TB																						98.62	1801786	38	tuberculosis	1.844
SAMEA7551081	WGS	PAIRED	ILLUMINA	ERS5307730	ERP124941	Europe	GBR						lineage3	lineage3		Mycobacterium tuberculosis	PUBLIC HEALTH ENGLAND	2021-11-10	ERR4817718	ERX4687560	PRJEB41201					Sensitive					S		S						S								Walker_2022	97.84	1358106	29	tuberculosis	2.855
SAMN36834774	WGS	PAIRED	ILLUMINA	SRS18499723	SRP453313	Asia	CHN	Shandong	2017	human	Homo sapiens	3	lineage2.2.1	lineage2.2.1	L4	Mycobacterium tuberculosis	SHANDONG PROVINCIAL HOSPITAL	2023-08-04	SRR25515135	SRX21245442	PRJNA1002108		As reported: phlegm		H37Rv	HR-TB																						99.56	1867579	64	tuberculosis	2.701
SAMN20834152	WGS	PAIRED	ILLUMINA	SRS9824298	SRP333090	Asia	CHN	luoyang	2018	human	Homo sapiens	3	lineage2.2.1	lineage2.2.1		Mycobacterium tuberculosis	CHINACDC	2021-08-18	SRR15510679	SRX11809562	PRJNA755247		sputum			Other																						99.48	1643267	56	tuberculosis	1.052
SAMEA6359527	WGS	PAIRED	ILLUMINA	ERS4125777	ERP021867	Europe	GBR						La1.8.1	La1.8.1	La1	Mycobacterium bovis	WELLCOME SANGER INSTITUTE	2021-02-03	ERR5087473	ERX4893594	PRJEB19799					Other																						99.2	1655196	49	tuberculosis	2.272
SAMEA7561128	WGS	PAIRED	ILLUMINA	ERS5317764	ERP124982	Asia	VNM	Ho Chi Minh City					lineage2.2.1	lineage2.2.1		Mycobacterium tuberculosis	OUCRU-HCMC	2021-11-11	ERR4828691	ERX4698675	PRJEB41241					Sensitive	S				S	S	S	S	S				S		S	S	R	S	S	S	['Walker_2022','CRyPTIC_reuse_table']	99.48	1488316	49	tuberculosis	1.256
SAMN35981643	WGS	PAIRED	ILLUMINA	SRS18230706	SRP448193				2015	human	Homo sapiens	3	lineage2.2.1	lineage2.2.1		Mycobacterium tuberculosis	CHINESE CENTER FOR DISEASE CONTROL AND PREVENTION	2023-07-09	SRR25206956	SRX20953730	PRJNA987438		sputum			Pre-XDR-TB																						99.61	691919	23	tuberculosis	2.014
SAMEA5975547	WGS	PAIRED	ILLUMINA	ERS3778384	ERP117507	Asia	CHN		2018	human	Homo sapiens	3	lineage2.2.1	lineage2.2.1	L2	Mycobacterium tuberculosis	FUDAN UNIVERSITY	2020-06-13	ERR3559799	ERX3559550	PRJEB34582		sputum			Sensitive																						99.59	1761750	59	tuberculosis	1.078
SAMN40983334	WGS	PAIRED	ILLUMINA	SRS21039593	SRP502062	Asia	KAZ		2022	human	Homo sapiens	3	lineage2.2.1	lineage2.2.1		Mycobacterium tuberculosis	NIAID TB PORTALS PROGRAM	2024-04-16	SRR28706628	SRX24273627	PRJNA1074793		bronchoalveolar lavage			Pre-XDR-TB																						99.48	1618790	54	tuberculosis	0.854
SAMEA1485508	WGS	PAIRED	ILLUMINA	ERS108110	ERP001072	Africa	MWI	Karonga	2004	human	Homo sapiens	3	lineage1.1.3.2	lineage1.1.3.2	L1.1.3.2	Mycobacterium tuberculosis	SC	2014-10-18	ERR163994	ERX139871	PRJEB2794		sputum			Sensitive																						99.28	2823249	65	tuberculosis	0.719
SAMN13813991	WGS	PAIRED	ILLUMINA	SRS5977760	SRP241186	Africa	ZAF		2019	human	Homo sapiens	3	lineage2.2.1.1	lineage2.2.1.1	L2	Mycobacterium tuberculosis	UCT	2020-01-10	SRR10869127	SRX7539182	PRJNA600338		sputum			Sensitive																						99.53	1448465	34	tuberculosis	3.222
SAMEA3436332	WGS	PAIRED	ILLUMINA	ERS2401616	ERP107972	Europe	GBR	England					lineage4.5	lineage4.5	L4.5	Mycobacterium tuberculosis	PHE	2021-10-23	ERR2516939	ERX2536154	PRJEB26001					MDR-TB	S	S			R		R	S	S				R					S			Walker_2022	99.66	1853491	64	tuberculosis	1.662
SAMD00603924	WGS	PAIRED	ILLUMINA	DRS329983	DRP010549	Asia	JPN	Hyogo, Kobe	2016	human	Homo sapiens	3	lineage2.2.1.2	lineage2.2.1.2		Mycobacterium tuberculosis	KIH	2023-09-20	DRR474091	DRX458320	PRJDB15809					Sensitive																						99.49	1760282	73	tuberculosis	1.072
SAMEA112801965	WGS	PAIRED	ILLUMINA	ERS14809511	ERP010814								lineage4.1.2.1	lineage4.1.2.1		Mycobacterium tuberculosis	FZB	2023-07-21	ERR11068163	ERX10515093	PRJEB9680					Sensitive																						99.3	1734691	57	tuberculosis	0.728
SAMN08629420	WGS	PAIRED	ILLUMINA	SRS3011875	SRP128089	Asia	BGD			human	Homo sapiens	3	lineage1.1.3.1	lineage1.1.3.1		Mycobacterium tuberculosis	SAN RAFFAELE	2018-03-02	SRR6797517	SRX3756180	PRJNA428596					Sensitive					S		S		S				S	S				S			CRyPTIC_WHO2021_PMC7612554	97.15	1054469	18	tuberculosis	16.56
SAMEA7280197	WGS	PAIRED	ILLUMINA	ERS5040798	ERP123102	Asia	BGD		2005	human	Homo sapiens	3	lineage3.1	lineage3.1		Mycobacterium tuberculosis	INSTITUTE OF TROPICAL MEDICINE	2020-08-29	ERR4553455	ERX4489825	PRJEB39569		sputum			MDR-TB																						99.59	1190918	41	tuberculosis	3.356
SAMEA112806410	WGS	PAIRED	ILLUMINA	ERS14813956	ERP010814								lineage4.1.2.1	lineage4.1.2.1		Mycobacterium tuberculosis	FZB	2023-07-21	ERR11082768	ERX10530137	PRJEB9680					Sensitive																						99.55	1672229	57	tuberculosis	1.5
SAMEA13320996	WGS	PAIRED	ILLUMINA	ERS10923732	ERP135372	Africa	KEN	Nairobi					lineage4.3.4.2.1	lineage4.3.4.2.1		Mycobacterium tuberculosis	FZB	2022-05-22	ERR9285786	ERX8827899	PRJEB50767					Sensitive																						99.68	1694499	55	tuberculosis	2.333
SAMEA7526889	WGS	PAIRED	ILLUMINA	ERS5283361	ERP124850	Asia	IND	Mumbai					lineage2.2.1.1	lineage2.2.1.1		Mycobacterium tuberculosis	FOUNDATION FOR MEDICAL RESEARCH INDIA	2021-11-10	ERR4798331	ERX4667753	PRJEB41116					Sensitive	S	S			S	S	S	S	S				S		S	S	S	S	S	S	['CRyPTIC_reuse_table','Walker_2022']	99.48	1668590	55	tuberculosis	1.064
SAMN02414873	WGS	PAIRED	['ILLUMINA','ILLUMINA','ILLUMINA','ILLUMINA']	SRS543587		Europe	SWE			human	Homo sapiens	3	lineage4.2.2.2	lineage4.2.2.2	L4.2.2.2	Mycobacterium tuberculosis			['SRR1146289','SRR1163085','SRR1162968','SRR1144833']	['SRX466029','SRX450081','SRX451503']	PRJNA229238		sputum			MDR-TB	S	S				S	R					R	R					S	S		CRyPTIC_WHO2021_PMC7612554	99.2	5874525	125	tuberculosis	0.775
SAMN08708791	WGS	PAIRED	ILLUMINA	SRS3041137	SRP128089	Europe	UKR			human	Homo sapiens	3	lineage2.2.1	lineage2.2.1		Mycobacterium tuberculosis	SAN RAFFAELE	2018-03-14	SRR6832576	SRX3788466	PRJNA428596					MDR-TB	R	S			R		R	R	S			R	R	R				S			CRyPTIC_WHO2021_PMC7612554	99.5	1734385	37	tuberculosis	2.239
SAMN39286631	WGS	PAIRED	ILLUMINA	SRS20075387	SRP399923	Oceania	AUS	Victoria	2019	human	Homo sapiens	3	lineage3	lineage3		Mycobacterium tuberculosis	MDUPHL	2024-01-07	SRR27450102	SRX23121835	PRJNA857537					Sensitive																						99.65	1538990	53	tuberculosis	2.745
SAMEA112806848	WGS	PAIRED	ILLUMINA	ERS14814394	ERP010814								lineage4.8	lineage4.8		Mycobacterium tuberculosis	FZB	2023-07-20	ERR11049103	ERX10495893	PRJEB9680					Sensitive																						99.73	1651626	56	tuberculosis	1.532
SAMEA5189948	WGS	PAIRED	ILLUMINA	ERS2997442	ERP021867	Europe	GBR						La1.8.1	La1.8.1	La1	Mycobacterium bovis	WELLCOME SANGER INSTITUTE	2020-06-04	ERR4188174	ERX4149943	PRJEB19799					Other																						99.48	1434818	49	tuberculosis	2.471
SAMEA2155446	WGS	PAIRED	ILLUMINA	ERS327632	ERP000192	Europe	RUS	Samara					lineage2.2.1	lineage2.2.1		Mycobacterium tuberculosis	SC	2014-03-04	ERR403289	ERX369650	PRJEB2138					MDR-TB																						99.6	1869934	43	tuberculosis	2.039
SAMEA114236298	WGS	PAIRED	ILLUMINA	ERS16221573	ERP125309	Europe	MDA		2017				lineage4.2.1	lineage4.2.1		Mycobacterium tuberculosis	FZB	2023-09-03	ERR11798763	ERX11197230	PRJEB41518					MDR-TB																						99.41	1625240	55	tuberculosis	1.239
SAMEA3437030	WGS	PAIRED	ILLUMINA	ERS2401651	ERP107972	Europe	GBR	England					lineage4.6.2.2	lineage4.6.2.2	L4.6.2.2	Mycobacterium tuberculosis	PHE	2022-07-24	ERR2516974	ERX2536189	PRJEB26001					MDR-TB	S	S					R	S	S				R					S			Walker_2022	99.91	1859704	60	tuberculosis	1.775
SAMN21616876	WGS	PAIRED	ILLUMINA	SRS10317181	SRP338617	North America	CAN	Ontario	2019	human	Homo sapiens	3	lineage3.1	lineage3.1		Mycobacterium tuberculosis	PUBLIC HEALTH ONTARIO	2021-09-24	SRR16058544	SRX12344801	PRJNA766079					HR-TB					S		R		S			S	S								CRyPTIC_WHO2021_PMC7612554	99.39	644139	33	tuberculosis	5.282
SAMEA112803676	WGS	PAIRED	ILLUMINA	ERS14811222	ERP010814								lineage2.2.1	lineage2.2.1		Mycobacterium tuberculosis	FZB	2023-07-21	ERR11043990	ERX10490781	PRJEB9680					MDR-TB																						99.54	1684117	57	tuberculosis	1.525
SAMEA7563466	WGS	PAIRED	ILLUMINA	ERS5320098	ERP125013	Asia	NPL						lineage3	lineage3		Mycobacterium tuberculosis	IML GAUTING	2021-11-11	ERR4831025	ERX4701009	PRJEB41272					HR-TB	S				S	I	R	S	S				S		S	S	S	S	S	R	['Walker_2022','CRyPTIC_reuse_table']	99.38	1698188	58	tuberculosis	1.483
SAMEA7562869	WGS	PAIRED	ILLUMINA	ERS5319502	ERP124988	Asia	VNM						lineage2.2.2	lineage2.2.2		Mycobacterium tuberculosis	OUCRU-HCMC	2021-11-11	ERR4830429	ERX4700413	PRJEB41247					Sensitive	S				S	S	S	S	S				S		S	S	S	S	S	S	['Walker_2022','CRyPTIC_reuse_table']	99.59	1646648	56	tuberculosis	1.049
SAMEA7525370	WGS	PAIRED	ILLUMINA	ERS5281844	ERP125017	Asia	PAK						lineage4.5	lineage4.5		Mycobacterium tuberculosis	SAN RAFFAELE SCIENTIFIC INSTITUTE	2021-11-11	ERR4831492	ERX4701476	PRJEB41276					Pre-XDR-TB																						99.62	1597770	46	tuberculosis	2.508
SAMEA7157698	WGS	PAIRED	['ILLUMINA','ILLUMINA','ILLUMINA']	ERS4918159		Asia	GEO						lineage2.2.1	lineage2.2.1		Mycobacterium tuberculosis			['ERR5866185','ERR5866184','ERR5866183']	['ERX5511978','ERX5511979','ERX5511980']	PRJEB39561					Pre-XDR-TB																						99.57	3256986	100	tuberculosis	1.733
SAMN08906667	WGS	PAIRED	ILLUMINA	SRS3356306	SRP149365	North America	MEX	Queretaro		domestic cattle	Bos taurus	3	La1.8.1	La1.8.1	La1	Mycobacterium bovis	USDA-NVSL-DBL	2018-05-30	SRR7236324	SRX4142513	PRJNA449507					Other																						99.45	858889	45	tuberculosis	6.184
SAMN40465759	WGS	PAIRED	ILLUMINA	SRS20757314	SRP495384	Asia	IND			human	Homo sapiens	3	lineage3.1.2	lineage3.1.2		Mycobacterium tuberculosis	FIND, THE FOUNDATION FOR INNOVATIVE NEW DIAGNOSTICS	2024-03-15	SRR28351528	SRX23956970	PRJNA1087582		sputum			Sensitive																						98.56	1503692	35	tuberculosis	0.794
SAMN40030744	WGS	PAIRED	ILLUMINA	SRS20526216	SRP226525	Asia	IND	Madhya Pradesh - Bhairopur	2022	human	Homo sapiens	3	lineage3.1.2.1	lineage3.1.2.1		Mycobacterium tuberculosis	CHRISTIAN MEDICAL COLLAGE, VELLORE	2024-02-22	SRR28044376	SRX23695982	PRJNA575883					Sensitive																						99.47	1847575	55	tuberculosis	0.404
SAMEA1688503	WGS	PAIRED	ILLUMINA	ERS163386	ERP001072	Africa	MWI	Karonga	2003	human	Homo sapiens	3	lineage1.2.2.2	lineage1.2.2.2	L1.3.2	Mycobacterium tuberculosis	SC	2013-01-23	ERR221570	ERX196235	PRJEB2794		sputum			Sensitive							S					S	S								Coll_2018	99.23	3044675	66	tuberculosis	0.741
SAMEA112801344	WGS	PAIRED	ILLUMINA	ERS14808890	ERP010814								lineage4.8	lineage4.8		Mycobacterium tuberculosis	FZB	2023-07-21	ERR11067511	ERX10514441	PRJEB9680					Sensitive																						92.26	1496227	49	tuberculosis	1.344
SAMN40031168	WGS	PAIRED	ILLUMINA	SRS20526078	SRP226525	Asia	IND	Madhya Pradesh - Bhairopur	2022	human	Homo sapiens	3	lineage3.1.2	lineage3.1.2		Mycobacterium tuberculosis	CHRISTIAN MEDICAL COLLAGE, VELLORE	2024-02-22	SRR28044515	SRX23695844	PRJNA575883					Sensitive																						73.57	1078059	29	tuberculosis	0.582
SAMD00603885	WGS	PAIRED	ILLUMINA	DRS329944	DRP010549	Asia	JPN	Hyogo, Kobe	2016	human	Homo sapiens	3	lineage4.5	lineage4.5		Mycobacterium tuberculosis	KIH	2023-09-20	DRR474052	DRX458281	PRJDB15809					Sensitive																						99.58	1610111	97	tuberculosis	0.375
SAMEA5282343	WGS	PAIRED	ILLUMINA	ERS3089611	ERP113530								lineage4	lineage4		Mycobacterium tuberculosis	INSTITUTE OF TROPICAL MEDICINE	2019-05-31	ERR3132093	ERX3161324	PRJEB31023					MDR-TB																						99.77	1747784	99	tuberculosis	1.524
SAMN02419585	WGS	PAIRED	['ILLUMINA','ILLUMINA','ILLUMINA','ILLUMINA']	SRS551949		Europe	BLR			human	Homo sapiens	3	lineage2.2.1	lineage2.2.1	L2.2.1	Mycobacterium tuberculosis			['SRR1162491','SRR1180989','SRR1181094','SRR1159293']	['SRX480015','SRX463199']	PRJNA229624		As reported: excreted bodily substance			Pre-XDR-TB																						99.37	4963573	112	tuberculosis	0.977
SAMN03647722	WGS	PAIRED	ILLUMINA	SRS990262	SRP061066								lineage2.2.1	lineage2.2.1	L2.2.1	Mycobacterium tuberculosis	UNIVERSITY OF OXFORD	2015-07-15	SRR2100549	SRX1095243	PRJNA282721					Sensitive																						99.43	2238102	50	tuberculosis	0.885
SAMN40273281	WGS	PAIRED	ILLUMINA	SRS20670781	SRP493618	Asia	GEO	Tbilisi	2021	human	Homo sapiens	3	lineage4.8	lineage4.8		Mycobacterium tuberculosis	NIH / NIAID	2024-03-06	SRR28239612	SRX23850709	PRJNA1074779		sputum			Other																						99.58	1722888	56	tuberculosis	0.525
SAMN21983506	WGS	PAIRED	ILLUMINA	SRS10407683	SRP339714					human	Homo sapiens	3	lineage2.2.1	lineage2.2.1		Mycobacterium tuberculosis	TGEN NORTH	2021-10-01	SRR16156827	SRX12441531	PRJNA767684					Pre-XDR-TB																						99.54	1719256	59	tuberculosis	1.888
SAMEA7555019	WGS	PAIRED	ILLUMINA	ERS5311663	ERP124941	Europe	GBR						La1.8.1	La1.8.1		Mycobacterium tuberculosis	PUBLIC HEALTH ENGLAND	2021-11-11	ERR4821651	ERX4691493	PRJEB41201					Other																						99.44	1639961	56	tuberculosis	3.876
SAMEA7552845	WGS	PAIRED	ILLUMINA	ERS5309492	ERP124941	Europe	GBR						lineage4.8	lineage4.8		Mycobacterium tuberculosis	PUBLIC HEALTH ENGLAND	2021-11-10	ERR4819480	ERX4689322	PRJEB41201					Sensitive					S		S						S								Walker_2022	99.65	1849364	42	tuberculosis	2.337
SAMEA8718491	WGS	PAIRED	ILLUMINA	ERS6402936	ERP128647	Africa	ZAF						lineage4.1	lineage4.1		Mycobacterium tuberculosis	CTB/NICD	2022-03-22	ERR8975363	ERX5543595	PRJEB44577					Sensitive	S				S	S	S	S	S				S		S	S	S	S	S	S	CRyPTIC_reuse_table	99.55	1677992	58	tuberculosis	1.094
SAMN30543186	WGS	PAIRED	ILLUMINA	SRS14851877	SRP394436	Asia	CHN	Eastern China	2018	human	Homo sapiens	3	lineage2.2.1	lineage2.2.1		Mycobacterium tuberculosis	SCHOOL OF PUBLIC HEALTH, FUDAN UNIVERSITY	2022-08-28	SRR21277591	SRX17287197	PRJNA874331					Sensitive																						99.56	1570827	54	tuberculosis	2.162
SAMN31039694	WGS	PAIRED	ILLUMINA	SRS15253929	SRP338930	North America	USA	New York state	2020	human	Homo sapiens	3	lineage2.2.1	lineage2.2.1		Mycobacterium tuberculosis	WADSWORTH CENTER	2022-09-27	SRR21728182	SRX17723962	PRJNA766641					Sensitive																						99.63	1523562	84	tuberculosis	2.839
SAMN41389596	WGS	PAIRED	ILLUMINA	SRS21288224	SRP507535	Asia	BGD		2009	human	Homo sapiens	3	lineage3	lineage3		Mycobacterium tuberculosis	FIND, THE FOUNDATION FOR INNOVATIVE NEW DIAGNOSTICS	2024-05-14	SRR29016832	SRX24543700	PRJNA1109295					MDR-TB																						99.6	1648385	56	tuberculosis	0.608
SAMEA1530689	WGS	PAIRED	ILLUMINA	ERS141712	ERP001072	Africa	MWI	Karonga	1999	human	Homo sapiens	3	lineage4.3.4.2.1	lineage4.3.4.2.1	L4.3.4.2.1	Mycobacterium tuberculosis	SC	2012-10-12	ERR176642	ERX152788	PRJEB2794		sputum			Sensitive							S						S								Coll_2018	99.7	2627222	61	tuberculosis	1.38
SAMEA112801292	WGS	PAIRED	ILLUMINA	ERS14808838	ERP010814								lineage4.1.2.1	lineage4.1.2.1		Mycobacterium tuberculosis	FZB	2023-07-21	ERR11067454	ERX10514384	PRJEB9680					Sensitive																						99.28	1642790	54	tuberculosis	1.352
SAMN11179696	WGS	PAIRED	ILLUMINA	SRS4515023	SRP105805								lineage4.1.1.1	lineage4.1.1.1		Mycobacterium tuberculosis	NEW JERSEY MEDICAL SCHOOL-RUTGERS UNIVERSITY	2019-03-20	SRR8758893	SRX5549443	PRJNA353361					MDR-TB																						99.22	1470658	48	tuberculosis	3.918
SAMN41154518	WGS	PAIRED	ILLUMINA	SRS21182766	SRP399923	Oceania	AUS	Victoria	2022	human	Homo sapiens	3	lineage2.2.1	lineage2.2.1		Mycobacterium tuberculosis	MDUPHL	2024-05-01	SRR28868855	SRX24428196	PRJNA857537					Sensitive																						99.59	1164093	40	tuberculosis	4.678
SAMN04942516	WGS	PAIRED	ILLUMINA	SRS1434640	SRP074897	Africa	BWA	Chobe National Park	2013	banded mongoose	Mungos mungo	3				Mycobacterium mungi	NATIONAL VETERINARY SERVICES LABORATORIES	2016-05-12	SRR3500411	SRX1758447	PRJNA320514		As reported: Liver, liver of male wild banded mongoose			Sensitive																						90.36	1302761	70	tuberculosis	3.953
SAMEA104394399	WGS	PAIRED	ILLUMINA	ERS2012341	ERP010814	Europe	DEU						lineage1.1.1	lineage1.1.1	L1.1.1	Mycobacterium tuberculosis	FZB	2017-11-28	ERR2199769	ERX2254757	PRJEB9680					Sensitive					S		S					S	S	S							CRyPTIC_WHO2021_PMC7612554	99.07	1718414	37	tuberculosis	2.57
SAMEA2783160	WGS	PAIRED	ILLUMINA	ERS552905	ERP006738	Asia	THA		2008				lineage1.1.1	lineage1.1.1	L1.1.1	Mycobacterium tuberculosis	SC	2016-01-18	ERR751724	ERX695406	PRJEB7056					Sensitive																						99.33	1576197	36	tuberculosis	1.649
SAMN41148460	WGS	PAIRED	ILLUMINA	SRS21175650	SRP338930	North America	USA	New York state	2023	human	Homo sapiens	3	lineage4.1.2.1	lineage4.1.2.1		Mycobacterium tuberculosis	WADSWORTH CENTER	2024-05-01	SRR28859975	SRX24420187	PRJNA766641					Sensitive																						99.57	1540170	51	tuberculosis	1.742
SAMN03648550	WGS	PAIRED	ILLUMINA	SRS990633	SRP061066	Africa	ZAF						lineage4.1.2.1	lineage4.1.2.1	L4.1.2.1	Mycobacterium tuberculosis	UNIVERSITY OF OXFORD	2015-07-26	SRR2101303	SRX1095997	PRJNA282721					Sensitive	S	S			S		S	S	S			S	S	S				S			CRyPTIC_WHO2021_PMC7612554	99.55	1090437	64	tuberculosis	2.44
SAMN34293921	WGS	PAIRED	ILLUMINA	SRS17387059	SRP433800	Europe	UKR		2020	human	Homo sapiens	3	lineage4.3.3	lineage4.3.3		Mycobacterium tuberculosis	NIH / NIAID	2023-04-21	SRR24256151	SRX20051799	PRJNA958249		sputum			Pre-XDR-TB																						99.7	1510020	50	tuberculosis	1.83
SAMN07236353	WGS	PAIRED	ILLUMINA	SRS2293170	SRP109608	Asia	THA	Bangkok	2008	human	Homo sapiens	3	lineage2.2.1	lineage2.2.1	L2.2.1	Mycobacterium tuberculosis	MAHIDOL UNIVERSITY	2017-06-19	SRR5709921	SRX2930456	PRJNA390471		sputum			MDR-TB																						99.54	1543757	52	tuberculosis	1.167
SAMEA112805762	WGS	PAIRED	ILLUMINA	ERS14813308	ERP010814								lineage4.1.2.1	lineage4.1.2.1		Mycobacterium tuberculosis	FZB	2023-07-21	ERR11082044	ERX10529413	PRJEB9680					Sensitive																						99.31	1718770	56	tuberculosis	0.983
SAMEA7542200	WGS	PAIRED	ILLUMINA	ERS5298652	ERP124934	Asia	CHN						lineage2.2.1	lineage2.2.1		Mycobacterium tuberculosis	CCDC	2021-11-10	ERR4810625	ERX4679071	PRJEB41194					Pre-XDR-TB	S	S			R	S	R	S	R				R	R	S	S	S	R	S	S	['CRyPTIC_reuse_table','Walker_2022']	99.25	1698598	58	tuberculosis	1.402
SAMEA1397445	WGS	PAIRED	ILLUMINA	ERS2399550	ERP107961	Europe	GBR	England					lineage3	lineage3	L3	Mycobacterium tuberculosis	PHE	2021-10-23	ERR2514960	ERX2534170	PRJEB25991					Sensitive					S		S					S	S								Walker_2022	99.66	1632922	57	tuberculosis	2.407
SAMN08708639	WGS	PAIRED	ILLUMINA	SRS3041013	SRP128089	Europe	UKR			human	Homo sapiens	3	lineage4.2.1.1	lineage4.2.1.1		Mycobacterium tuberculosis	SAN RAFFAELE	2018-03-14	SRR6832043	SRX3788347	PRJNA428596					Sensitive	S	S			S		S	S	S			S	S	S				S			CRyPTIC_WHO2021_PMC7612554	99.32	1697829	36	tuberculosis	2.121
SAMN37848822	WGS	PAIRED	ILLUMINA	SRS19170691	SRP466602	Asia	VNM	Ho Chi Minh City		human	Homo sapiens	3	lineage2.1	lineage2.1		Mycobacterium tuberculosis	UNIVERSITY OF MELBOURNE/ THE PETER DOHERTY INSTITUTE FOR INFECTION AND IMMUNITY	2023-10-16	SRR26399751	SRX22105610	PRJNA1028637		sputum			HR-TB																						99.66	1645680	56	tuberculosis	1.134
SAMN08732180	WGS	PAIRED	ILLUMINA	SRS3061372	SRP128089					human	Homo sapiens	3	lineage2.2.1	lineage2.2.1		Mycobacterium tuberculosis	SAN RAFFAELE	2018-03-20	SRR6855966	SRX3810823	PRJNA428596					Sensitive																						99.35	629138	30	tuberculosis	4.789
SAMN31673154	WGS	PAIRED	ILLUMINA	SRS15724089	SRP407089	Oceania	AUS	NSW	2018	human	Homo sapiens	3	lineage1.2.1.2.1	lineage1.2.1.2.1		Mycobacterium tuberculosis	INSTITUTE OF CLINICAL PATHOLOGY AND MEDICAL RESEARCH	2022-11-09	SRR22251249	SRX18227807	PRJNA899911					Sensitive																						99.23	1815063	54	tuberculosis	1.371
SAMEA113556262	WGS	PAIRED	ILLUMINA	ERS15552385	ERP147779	Africa	MOZ	Maputo					lineage4.3.4.2.1	lineage4.3.4.2.1		Mycobacterium tuberculosis	FZB	2023-09-24	ERR11488728	ERX10894904	PRJEB62665					Pre-XDR-TB																						96.59	1530580	53	tuberculosis	2.584
SAMN40031014	WGS	PAIRED	ILLUMINA	SRS20526463	SRP226525	Asia	IND	Madhya Pradesh - Bhairopur	2021	human	Homo sapiens	3	La1.2.BCG	La1.2.BCG	La1	Mycobacterium bovis	CHRISTIAN MEDICAL COLLAGE, VELLORE	2024-02-22	SRR28044796	SRX23696238	PRJNA575883				BCG	Other																						86.09	1303606	36	tuberculosis	3.026
SAMN09725453	WGS	PAIRED	ILLUMINA	SRS3606439	SRP155672	Oceania	NZL	Hauhungaroa Ranges	2002	possum		2	La1.8.1	La1.8.1	La1	Mycobacterium bovis	AGRESEARCH	2018-07-29	SRR7617488	SRX4482089	PRJNA479921					Other																						99.44	971880	51	tuberculosis	5.858
SAMEA1403615	WGS	PAIRED	ILLUMINA	ERS094158	ERP000192	Europe	RUS	Samara	2008	human	Homo sapiens	3	lineage4.1.2.1;lineage2.2.1	lineage2.2.1		Mycobacterium tuberculosis	SC	2014-09-28	ERR133869	ERX109887	PRJEB2138					HR-TB																						99.53	1789826	41	tuberculosis	1.197
SAMN27520075	WGS	PAIRED	ILLUMINA	SRS12571827	SRP369525	Asia	GEO	Tbilisi	2020	human	Homo sapiens	3	lineage2.2.1	lineage2.2.1		Mycobacterium tuberculosis	NIH / NIAID	2022-04-11	SRR18714803	SRX14815290	PRJNA825524					Sensitive																						99.46	1402467	45	tuberculosis	2.724
SAMN27761766	WGS	PAIRED	ILLUMINA	SRS12738338	SRP276100	North America	USA	New York	2019	human	Homo sapiens	3	lineage4.1.1.1	lineage4.1.1.1		Mycobacterium tuberculosis	WADSWORTH CENTER	2022-04-25	SRR18911123	SRX14989079	PRJNA650381		sputum			Sensitive																						99.67	1595128	79	tuberculosis	2.808
SAMEA112804030	WGS	PAIRED	ILLUMINA	ERS14811576	ERP010814								lineage4.8	lineage4.8		Mycobacterium tuberculosis	FZB	2023-07-20	ERR11044346	ERX10491137	PRJEB9680					Sensitive																						99.64	1727055	58	tuberculosis	0.885
SAMN03647621	WGS	PAIRED	ILLUMINA	SRS990356	SRP061066	Europe	GBR						lineage3	lineage3	L3	Mycobacterium tuberculosis	UNIVERSITY OF OXFORD	2015-07-14	SRR2100448	SRX1095142	PRJNA282721					Sensitive					S		S						S	S							CRyPTIC_WHO2021_PMC7612554	99.5	1244104	28	tuberculosis	3.34
SAMEA5974840	WGS	PAIRED	ILLUMINA	ERS3777678	ERP117507	Asia	CHN		2018	human	Homo sapiens	3	lineage2.2.1	lineage2.2.1	L2	Mycobacterium tuberculosis	FUDAN UNIVERSITY	2020-06-13	ERR3559093	ERX3558844	PRJEB34582		sputum			Sensitive																						99.27	1752463	40	tuberculosis	4.565
SAMEA8955497	WGS	PAIRED	ILLUMINA	ERS6638259	ERP130302	Europe	FRA		2017	domestic cattle	Bos taurus	3	La1.2	La1.2	La1	Mycobacterium bovis	ANSES	2022-09-15	ERR6209424	ERX5844577	PRJEB46102					Other																						99.07	1517793	49	tuberculosis	3.92
SAMN36184030	WGS	PAIRED	ILLUMINA	SRS18131079	SRP446875					human	Homo sapiens	3	lineage4.9	lineage4.9		Mycobacterium tuberculosis	UNIVERSITY OF WISCONSIN-MADISON	2023-06-30	SRR25101022	SRX20854091	PRJNA989669					Sensitive																						99.74	1722335	49	tuberculosis	2.542
SAMN41148360	WGS	PAIRED	ILLUMINA	SRS21175695	SRP338930	North America	USA	New York state	2023	human	Homo sapiens	3	lineage4.3.4.1	lineage4.3.4.1		Mycobacterium tuberculosis	WADSWORTH CENTER	2024-05-01	SRR28859930	SRX24420232	PRJNA766641					Sensitive																						99.77	1623196	55	tuberculosis	2.091
SAMEA4772815	WGS	PAIRED	ILLUMINA	ERS2592769	ERP109425								lineage3	lineage3	L3	Mycobacterium tuberculosis	FZB	2018-08-19	ERR2677422	ERX2692413	PRJEB27354					MDR-TB					S							S									Andres_2019	99.53	1765177	60	tuberculosis	1.008
SAMN37848217	WGS	PAIRED	ILLUMINA	SRS19170892	SRP466602	Asia	VNM	Ho Chi Minh City		human	Homo sapiens	3	lineage2.2.1	lineage2.2.1		Mycobacterium tuberculosis	UNIVERSITY OF MELBOURNE/ THE PETER DOHERTY INSTITUTE FOR INFECTION AND IMMUNITY	2023-10-16	SRR26399920	SRX22105811	PRJNA1028637		sputum			Sensitive																						99.47	1923497	44	tuberculosis	2.05
SAMEA7550605	WGS	PAIRED	ILLUMINA	ERS5307255	ERP124941	Europe	GBR						lineage4.9	lineage4.9		Mycobacterium tuberculosis	PUBLIC HEALTH ENGLAND	2021-11-10	ERR4817243	ERX4687085	PRJEB41201					Sensitive																						99.93	1689217	56	tuberculosis	2.442
SAMN03647116	WGS	PAIRED	ILLUMINA	SRS991901	SRP061066	Europe	GBR						lineage2.2.1	lineage2.2.1	L2.2.1	Mycobacterium tuberculosis	UNIVERSITY OF OXFORD	2015-07-23	SRR2099943	SRX1094637	PRJNA282721					Sensitive					S		S					S	S								CRyPTIC_WHO2021_PMC7612554	99.05	1534198	52	tuberculosis	2.133
SAMEA7547083	WGS	PAIRED	ILLUMINA	ERS5303737	ERP124939	South America	PER						lineage4.3.3	lineage4.3.3		Mycobacterium tuberculosis	UNIVERSIDAD PERUANA CAYETANO HEREDIA	2021-11-10	ERR4813577	ERX4683567	PRJEB41199					Pre-XDR-TB																						99.61	1806385	62	tuberculosis	0.761
SAMEA112801199	WGS	PAIRED	['ILLUMINA','ILLUMINA']	ERS14808745									lineage4.2.1.1	lineage4.2.1.1		Mycobacterium tuberculosis			['ERR11067352','ERR11067353']	['ERX10514282','ERX10514283']	PRJEB9680					Sensitive																						99.15	2167771	71	tuberculosis	1.064
SAMN02599089	WGS	PAIRED	['ILLUMINA','ILLUMINA']	SRS559814		Asia	IND	Tiruvallur	2003	human	Homo sapiens	3	lineage3	lineage3	L3	Mycobacterium tuberculosis			['SRR1173014','SRR1173621']	SRX473517	PRJNA235755		sputum			MDR-TB																						57.31	2725892	60	tuberculosis	0.826
SAMN17019910	WGS	PAIRED	ILLUMINA	SRS7863239	SRP297425	Europe	BLR	Minsk		human	Homo sapiens	3	lineage2.2.1	lineage2.2.1		Mycobacterium tuberculosis	NIH / NIAID	2020-12-09	SRR13232592	SRX9664745	PRJNA683067		sputum			Pre-XDR-TB																						99.49	1664264	57	tuberculosis	1.832
SAMN19688494	WGS	PAIRED	ILLUMINA	SRS9198422	SRP323639	Europe	MDA		2019	human	Homo sapiens	3	lineage4.2.1	lineage4.2.1		Mycobacterium tuberculosis	SIMON FRASER UNIVERSITY	2021-06-13	SRR14802078	SRX11135033	PRJNA736718					MDR-TB																						99.4	1531334	53	tuberculosis	1.042
SAMN35340048	WGS	PAIRED	ILLUMINA	SRS17799466	SRP439184	Asia	KAZ		2021	human	Homo sapiens	3	lineage2.2.1	lineage2.2.1		Mycobacterium tuberculosis	NIH / NIAID	2023-05-23	SRR24710207	SRX20488731	PRJNA975605		sputum			MDR-TB																						99.46	1701621	54	tuberculosis	1.191
SAMN19657956	WGS	PAIRED	ILLUMINA	SRS9179905	SRP323639	Europe	MDA		2019	human	Homo sapiens	3	lineage4.3.3	lineage4.3.3		Mycobacterium tuberculosis	SIMON FRASER UNIVERSITY	2021-06-10	SRR14782540	SRX11115919	PRJNA736718					Sensitive																						99.76	1671996	58	tuberculosis	2.382
SAMEA112799668	WGS	PAIRED	ILLUMINA	ERS14807214	ERP010814								lineage3.1.2.1	lineage3.1.2.1		Mycobacterium tuberculosis	FZB	2023-07-20	ERR11049524	ERX10496314	PRJEB9680					HR-TB																						99.51	1610757	53	tuberculosis	1.799
SAMEA1119799	WGS	PAIRED	ILLUMINA	ERS2399208	ERP107961	Europe	GBR	England					lineage1.2.1.2.1	lineage1.2.1.2.1	L2.2.1	Mycobacterium tuberculosis	PHE	2022-07-18	ERR2514618	ERX2533828	PRJEB25991					HR-TB					S		R					S	S								Walker_2022	99.35	1901708	43	tuberculosis	0.581
SAMN03300304	WGS	PAIRED	ILLUMINA	SRS838805	SRP053287	North America	MEX		2005	domestic cattle	Bos taurus	2	La1.7.1	La1.7.1	La1	Mycobacterium bovis	USDA-NVSL-DBL	2015-02-23	SRR1791946	SRX867608	PRJNA251692					Other																						99.47	763174	42	tuberculosis	5.019
SAMN20525191	WGS	PAIRED	ILLUMINA	SRS9703372	SRP330727	Asia	CHN	Zheijiang	2013	human	Homo sapiens	3	lineage2.2.1	lineage2.2.1		Mycobacterium tuberculosis	SCHOOL OF PUBLIC HEALTH, FUDAN UNIVERSITY	2021-08-08	SRR15368950	SRX11671264	PRJNA751240		sputum			Sensitive																						99.54	1838421	63	tuberculosis	0.849
SAMN03647837	WGS	PAIRED	ILLUMINA	SRS990155	SRP061066	Europe	GBR						lineage1.2.2.2	lineage1.2.2.2	L1.3.2	Mycobacterium tuberculosis	UNIVERSITY OF OXFORD	2015-07-15	SRR2100664	SRX1095358	PRJNA282721					Sensitive					S		S						S								CRyPTIC_WHO2021_PMC7612554	99.14	2360211	52	tuberculosis	1.186
SAMEA7528613	WGS	PAIRED	ILLUMINA	ERS5285083	ERP124850	Asia	IND	Mumbai					lineage2.2.1	lineage2.2.1		Mycobacterium tuberculosis	FOUNDATION FOR MEDICAL RESEARCH INDIA	2021-11-10	ERR4800028	ERX4669443	PRJEB41116					Pre-XDR-TB		S						R	S										S		Walker_2022	99.41	1660254	54	tuberculosis	0.856
SAMN37848136	WGS	PAIRED	ILLUMINA	SRS19170375	SRP466602	Asia	VNM	Ho Chi Minh City		human	Homo sapiens	3	lineage1.1.1.1	lineage1.1.1.1		Mycobacterium tuberculosis	UNIVERSITY OF MELBOURNE/ THE PETER DOHERTY INSTITUTE FOR INFECTION AND IMMUNITY	2023-10-16	SRR26399697	SRX22105294	PRJNA1028637		sputum			Sensitive																						99.07	1890798	42	tuberculosis	2.261
SAMN20525304	WGS	PAIRED	ILLUMINA	SRS9703468	SRP330727	Asia	CHN	Zheijiang	2013	human	Homo sapiens	3	lineage2.2.1	lineage2.2.1		Mycobacterium tuberculosis	SCHOOL OF PUBLIC HEALTH, FUDAN UNIVERSITY	2021-08-08	SRR15368856	SRX11671358	PRJNA751240		sputum			Sensitive																						99.55	1679362	57	tuberculosis	0.882
SAMN09284612	WGS	PAIRED	ILLUMINA	SRS3359606	SRP053287					domestic cattle	Bos taurus	2	La1.8.1	La1.8.1	La1	Mycobacterium bovis	USDA-NVSL-DBL	2018-05-31	SRR7240210	SRX4145984	PRJNA251692		As reported: Fed			Other																						99.41	1314423	70	tuberculosis	4.987
SAMN40466221	WGS	PAIRED	ILLUMINA	SRS20756876	SRP495384	Africa	ZAF			human	Homo sapiens	3	lineage4.8;lineage2.2	lineage4.8		Mycobacterium tuberculosis	FIND, THE FOUNDATION FOR INNOVATIVE NEW DIAGNOSTICS	2024-03-15	SRR28351285	SRX23956532	PRJNA1087582		sputum			HR-TB																						99.78	1734535	52	tuberculosis	1.31
SAMEA8718533	WGS	PAIRED	ILLUMINA	ERS6402978	ERP128647	Africa	ZAF						lineage4.3.4.2.1	lineage4.3.4.2.1		Mycobacterium tuberculosis	CTB/NICD	2022-03-15	ERR8975404	ERX5543636	PRJEB44577					Sensitive	S				S	S	S	S	S				S		S	S	S	S	S	S	CRyPTIC_reuse_table	99.75	1672533	58	tuberculosis	2.382
SAMEA113538493	WGS	PAIRED	ILLUMINA	ERS15534914	ERP147571	Africa	BWA						lineage4.4.1.1	lineage4.4.1.1		Mycobacterium tuberculosis	FZB	2023-09-17	ERR11466448	ERX10872605	PRJEB62480					Sensitive																						91.72	1492357	38	tuberculosis	1.214
SAMD00603669	WGS	PAIRED	ILLUMINA	DRS329728	DRP010549	Asia	JPN	Hyogo, Kobe	2018	human	Homo sapiens	3	lineage2.2.1	lineage2.2.1		Mycobacterium tuberculosis	KIH	2023-09-20	DRR473836	DRX458065	PRJDB15809					Sensitive																						99.43	1488179	51	tuberculosis	2.012
SAMEA7544298	WGS	PAIRED	ILLUMINA	ERS5300956	ERP124934								lineage2.2.2	lineage2.2.2		Mycobacterium tuberculosis	CCDC	2021-11-10	ERR4811238	ERX4679684	PRJEB41194					Sensitive	S				S	S	S	S	S				S		S	S	S	S	S	S	CRyPTIC_reuse_table	99.56	1757778	60	tuberculosis	0.946
SAMN36619415	WGS	PAIRED	ILLUMINA	SRS18349765	SRP450367	Asia	IND	Manipal	2019	human	Homo sapiens	3	lineage1.2.2.1	lineage1.2.2.1		Mycobacterium tuberculosis	NIH / NIAID	2023-07-19	SRR25340946	SRX21080214	PRJNA996640		sputum			Other																						99.13	1720800	56	tuberculosis	1.122
SAMN21616765	WGS	PAIRED	ILLUMINA	SRS10317308	SRP338617	North America	CAN	Ontario	2019	human	Homo sapiens	3	lineage3	lineage3		Mycobacterium tuberculosis	PUBLIC HEALTH ONTARIO	2021-09-24	SRR16058380	SRX12344929	PRJNA766079					Sensitive					S		S					S	S								CRyPTIC_WHO2021_PMC7612554	99.48	1070472	58	tuberculosis	2.363
SAMEA1019160	WGS	PAIRED	ILLUMINA	ERS055318	ERP000276	Europe	GBR						lineage3.1.1	lineage3.1.1	L3.1.1	Mycobacterium tuberculosis	SC	2014-09-11	ERR072099	ERX049865	PRJEB2221					Sensitive																						99.25	1920935	31	tuberculosis	1.803
SAMN16521654	WGS	PAIRED	ILLUMINA	SRS7571334	SRP288262	Africa	MDG		2006	human	Homo sapiens	3	lineage1.1.2	lineage1.1.2		Mycobacterium tuberculosis	SWISSTPH	2020-10-23	SRR12882460	SRX9348349	PRJNA670836		sputum			Sensitive																						99.25	1800980	41	tuberculosis	2.453
SAMN29871772	WGS	PAIRED	ILLUMINA	SRS14209987	SRP105419	Europe	ESP	Northeastern Spain		wild boar	Sus scrofa	2	La2	La2	La2	Mycobacterium caprae	USDA-NVSL-DBPL	2022-07-24	SRR20551023	SRX16574863	PRJNA384785					Sensitive																						99.59	1422029	79	tuberculosis	3.985
SAMEA1556822	WGS	PAIRED	ILLUMINA	ERS142736	ERP001072	Africa	MWI	Karonga	2006	human	Homo sapiens	3	lineage4.3.4.2.1	lineage4.3.4.2.1	L4.3.4.2.1	Mycobacterium tuberculosis	SC	2012-10-23	ERR181997	ERX158107	PRJEB2794		sputum			Sensitive							S						S								Coll_2018	99.81	1797944	42	tuberculosis	3.085
SAMN31673373	WGS	PAIRED	ILLUMINA	SRS15724171	SRP407089	Oceania	AUS	NSW	2019	human	Homo sapiens	3	lineage2.2.1	lineage2.2.1		Mycobacterium tuberculosis	INSTITUTE OF CLINICAL PATHOLOGY AND MEDICAL RESEARCH	2022-11-09	SRR22251166	SRX18227890	PRJNA899911					Sensitive																						99.38	1797741	51	tuberculosis	1.487
SAMN10462577	WGS	PAIRED	ILLUMINA	SRS4072261	SRP170108					human	Homo sapiens	3	lineage2.2.2	lineage2.2.2	L2	Mycobacterium tuberculosis	SWISS TROPICAL AND PUBLIC HEALTH INSTITUTE	2018-11-22	SRR8237360	SRX5055599	PRJNA488343		sputum			Sensitive																						99.48	1688858	37	tuberculosis	2.129
SAMEA7545950	WGS	PAIRED	ILLUMINA	ERS5302606	ERP124939	South America	PER		2018				lineage4.1.2.1	lineage4.1.2.1		Mycobacterium tuberculosis	UNIVERSIDAD PERUANA CAYETANO HEREDIA	2021-11-10	ERR4812446	ERX4682436	PRJEB41199					HR-TB	S	S			S	R	R	S	S				S	R	S	S	S	S	S	S	['CRyPTIC_reuse_table','Walker_2022']	99.56	1864024	65	tuberculosis	1.306
SAMN31673932	WGS	PAIRED	ILLUMINA	SRS15723083	SRP407089	Oceania	AUS	NSW	2020	human	Homo sapiens	3	lineage2.2.1	lineage2.2.1		Mycobacterium tuberculosis	INSTITUTE OF CLINICAL PATHOLOGY AND MEDICAL RESEARCH	2022-11-09	SRR22250183	SRX18226735	PRJNA899911					Sensitive																						99.61	1956763	65	tuberculosis	3.307
SAMN41148522	WGS	PAIRED	ILLUMINA	SRS21175125	SRP338930	North America	USA	New York state	2023	human	Homo sapiens	3	lineage3	lineage3		Mycobacterium tuberculosis	WADSWORTH CENTER	2024-05-01	SRR28859904	SRX24419662	PRJNA766641					Other																						99.45	1668208	56	tuberculosis	1.078
SAMN08708475	WGS	PAIRED	ILLUMINA	SRS3040561	SRP128089	Europe	UKR			human	Homo sapiens	3	lineage2.2.1	lineage2.2.1		Mycobacterium tuberculosis	SAN RAFFAELE	2018-03-14	SRR6831899	SRX3787895	PRJNA428596					MDR-TB	S	S			S		R	S	S			R	R	R				S			CRyPTIC_WHO2021_PMC7612554	99.57	2076911	44	tuberculosis	2.043
SAMN35220689	WGS	PAIRED	ILLUMINA	SRS17748986	SRP438696	Asia	GEO		2021	human	Homo sapiens	3	lineage2.2.1	lineage2.2.1		Mycobacterium tuberculosis	NIH / NIAID	2023-05-19	SRR24673524	SRX20453186	PRJNA974487		sputum			Sensitive																						99.4	1275265	39	tuberculosis	2.095
SAMEA112189019	WGS	PAIRED	ILLUMINA	ERS14298908	ERP143048								lineage4.8	lineage4.8		Mycobacterium tuberculosis	CTB/NICD	2023-01-15	ERR10748425	ERX10200031	PRJEB58017					MDR-TB																						99.83	1707867	58	tuberculosis	1.526
SAMN36619379	WGS	PAIRED	ILLUMINA	SRS18349867	SRP450367	Asia	IND	Manipal	2019	human	Homo sapiens	3	lineage1.1.2	lineage1.1.2		Mycobacterium tuberculosis	NIH / NIAID	2023-07-19	SRR25340842	SRX21080318	PRJNA996640		sputum			Sensitive																						99.21	1769007	59	tuberculosis	0.541
SAMEA14459892	WGS	PAIRED	ILLUMINA	ERS12086839	ERP137916	Africa	GMB		2014	human	Homo sapiens	3	lineage2.2.1	lineage2.2.1		Mycobacterium tuberculosis	INSTITUTE OF TROPICAL MEDICINE	2022-06-26	ERR9786074	ERX9333350	PRJEB53138		sputum			Sensitive																						99.55	1837923	95	tuberculosis	1.732
SAMN31564023	WGS	PAIRED	ILLUMINA	SRS15619224	SRP405779	Asia	IND	Odisha	2020	human	Homo sapiens	3	lineage1.1.3.1	lineage1.1.3.1		Mycobacterium tuberculosis	INSTITUTE OF LIFE SCIENCES	2022-11-02	SRR22137375	SRX18116956	PRJNA896734		sputum			Sensitive																						99.11	1788929	57	tuberculosis	1.992
SAMEA7541813	WGS	PAIRED	ILLUMINA	ERS5298265	ERP124931	Africa	ZAF						lineage2.2.1	lineage2.2.1		Mycobacterium tuberculosis	CTB/NICD	2021-11-11	ERR4809275	ERX4678815	PRJEB41191					Sensitive	S				S	S	S	S	S				S		S	S	S	S	S	S	['Walker_2022','CRyPTIC_reuse_table']	99.59	1740893	59	tuberculosis	1.039
SAMEA7554893	WGS	PAIRED	ILLUMINA	ERS5311537	ERP124941	Europe	GBR						lineage4.1.3	lineage4.1.3		Mycobacterium tuberculosis	PUBLIC HEALTH ENGLAND	2021-11-11	ERR4821525	ERX4691367	PRJEB41201					Sensitive																						99.38	2844795	65	tuberculosis	1.197
SAMEA11008594	WGS	PAIRED	ILLUMINA	ERS8658371	ERP132925	South America	BRA		2016	human	Homo sapiens	3	lineage4.1.2.1	lineage4.1.2.1		Mycobacterium tuberculosis	UNIVERSITY OF S*O PAULO	2022-06-11	ERR7363064	ERX6931701	PRJEB48543		sputum			Sensitive																						99.46	1425969	49	tuberculosis	2.439
SAMN37738647	WGS	PAIRED	ILLUMINA	SRS19111659	SRP465342	Africa	ZAF		2023	human	Homo sapiens	3	lineage2.2.1	lineage2.2.1		Mycobacterium tuberculosis	UNIVERISTY OF ANTWERP	2023-10-11	SRR26331626	SRX22039602	PRJNA1026351		sputum			RR-TB																						84.35	1297844	40	tuberculosis	1.734
SAMN36834738	WGS	PAIRED	ILLUMINA	SRS18500523	SRP453313	Asia	CHN	Shandong	2017	human	Homo sapiens	3	lineage2.2.1	lineage2.2.1	L4	Mycobacterium tuberculosis	SHANDONG PROVINCIAL HOSPITAL	2023-08-04	SRR25515656	SRX21246243	PRJNA1002108		As reported: phlegm		H37Rv	Other																						99.55	1787639	62	tuberculosis	2.268
SAMN19694061	WGS	PAIRED	ILLUMINA	SRS9202853	SRP323639	Europe	MDA		2018	human	Homo sapiens	3	lineage2.2.1	lineage2.2.1		Mycobacterium tuberculosis	SIMON FRASER UNIVERSITY	2021-06-14	SRR14807505	SRX11140319	PRJNA736718					Sensitive																						99.58	1705059	58	tuberculosis	0.977
SAMEA13321054	WGS	PAIRED	ILLUMINA	ERS10923790	ERP135372	Africa	KEN	Nairobi					lineage3.1.1	lineage3.1.1		Mycobacterium tuberculosis	FZB	2022-05-20	ERR9285844	ERX8827957	PRJEB50767					Sensitive																						99.27	1574859	52	tuberculosis	2.056
SAMN31031444	WGS	PAIRED	ILLUMINA	SRS15258359	SRP399923	Oceania	AUS	Victoria	2020	human	Homo sapiens	3	lineage2.2.1.1	lineage2.2.1.1		Mycobacterium tuberculosis	MDUPHL	2022-09-28	SRR21733331	SRX17728899	PRJNA857537					Sensitive																						99.63	1426660	48	tuberculosis	3.781
SAMN13937555	WGS	PAIRED	ILLUMINA	SRS6112414	SRP075210	Asia	GEO	Tbilisi	2019	human	Homo sapiens	3	lineage2.2.1	lineage2.2.1		Mycobacterium tuberculosis	BROAD INSTITUTE	2020-02-06	SRR11033711	SRX7685915	PRJNA318002		sputum			Sensitive																						99.51	1765571	60	tuberculosis	1.798
SAMEA7564384	WGS	PAIRED	ILLUMINA	ERS5321015	ERP125021	Asia	VNM						lineage2.2.1	lineage2.2.1		Mycobacterium tuberculosis	OUCRU-HCMC	2021-11-11	ERR4832068	ERX4702011	PRJEB41280					HR-TB	S					S	R	S	S				S			S	S	S	S	S	['CRyPTIC_reuse_table','Walker_2022']	99.54	1234689	41	tuberculosis	3.637
SAMEA7562948	WGS	PAIRED	ILLUMINA	ERS5319581	ERP124989	Africa	ZAF						lineage2.2.1	lineage2.2.1		Mycobacterium tuberculosis	AFRICAN HEALTH RESEARCH INSTITUTE	2021-11-11	ERR4830508	ERX4700492	PRJEB41248					Sensitive	S	S			S	S	S	S	S				S	S	S	S	S	S	S	S	['CRyPTIC_reuse_table','Walker_2022']	99.63	1740857	58	tuberculosis	2.259
SAMEA1117991	WGS	PAIRED	ILLUMINA	ERS2397400	ERP107961	Europe	GBR	England					lineage4.1.1.3.1	lineage4.1.1.3.1	L4.1.1.3.1	Mycobacterium tuberculosis	PHE	2022-07-15	ERR2512810	ERX2532020	PRJEB25991					Sensitive					S		S					S	S								Walker_2022	99.51	1832285	62	tuberculosis	1.45
SAMEA10030575	WGS	PAIRED	ILLUMINA	ERS7708782	ERP132622	Africa	ZAF						lineage2.2.2	lineage2.2.2	L2.2.2	Mycobacterium tuberculosis	FZB	2022-07-28	ERR7911679	ERX7479076	PRJEB48275					Pre-XDR-TB	R				S		R	R	R				R					R			Finci_2022	99.52	1692523	57	tuberculosis	1.803
SAMEA1485296	WGS	PAIRED	ILLUMINA	ERS108081	ERP001072	Africa	MWI	Karonga	2004	human	Homo sapiens	3	lineage1.1.3.2	lineage1.1.3.2	L1.1.3.2	Mycobacterium tuberculosis	SC	2014-10-19	ERR161089	ERX136939	PRJEB2794		sputum			Sensitive							S						S								Coll_2018	99.27	2782430	63	tuberculosis	0.636
SAMN08709070	WGS	PAIRED	ILLUMINA	SRS3041264	SRP128089					human	Homo sapiens	3	lineage2.2.1	lineage2.2.1		Mycobacterium tuberculosis	SAN RAFFAELE	2018-03-14	SRR6832444	SRX3788598	PRJNA428596					Pre-XDR-TB																						99.5	1913017	40	tuberculosis	2.24
SAMN36834694	WGS	PAIRED	ILLUMINA	SRS18499698	SRP453313	Asia	CHN	Shandong	2017	human	Homo sapiens	3	lineage2.2.1	lineage2.2.1	L4	Mycobacterium tuberculosis	SHANDONG PROVINCIAL HOSPITAL	2023-08-04	SRR25515160	SRX21245417	PRJNA1002108		As reported: phlegm		H37Rv	Sensitive																						99.51	1795906	63	tuberculosis	2.971
SAMEA95527168	WGS	PAIRED	ILLUMINA	ERS1565484	ERP015827	Africa	ZAF		2008	human	Homo sapiens	3	lineage2.2.2	lineage2.2.2	L2.2.2	Mycobacterium tuberculosis	UNIVERSITY OF CAPE TOWN	2017-03-12	ERR1873525	ERX1934050	PRJEB14199		sputum			Pre-XDR-TB	R	R		S	R	R	R	R	R	R	S	R	R	S							Coll_2018	99.47	1146927	26	tuberculosis	4.962
SAMN13169760	WGS	PAIRED	ILLUMINA	SRS5596513	SRP227831	Europe	MDA	Chisinau	2017	human	Homo sapiens	3	lineage2.2.1	lineage2.2.1	L2	Mycobacterium tuberculosis	NIH / NIAID	2019-10-31	SRR10380187	SRX7080747	PRJNA586859		sputum			MDR-TB																						99.57	1814481	61	tuberculosis	1.069
SAMN06091908	WGS	PAIRED	ILLUMINA	SRS1827641	SRP094134	Asia	VNM	Ho Chi Minh City		human	Homo sapiens	3	lineage2.2.1	lineage2.2.1	L2.2.1	Mycobacterium tuberculosis	UNIVERSITY OF MELBOURNE	2016-11-30	SRR5065209	SRX2385576	PRJNA355614		sputum			HR-TB																						99.47	1667310	55	tuberculosis	3.178
SAMN31031576	WGS	PAIRED	ILLUMINA	SRS15258216	SRP399923	Oceania	AUS	Victoria		human	Homo sapiens	3	lineage1.2.1.2.1	lineage1.2.1.2.1		Mycobacterium tuberculosis	MDUPHL	2022-09-28	SRR21732826	SRX17728758	PRJNA857537					HR-TB																						99.38	1326975	46	tuberculosis	3.221
SAMN13568000	WGS	PAIRED	ILLUMINA	SRS5925493	SRP239172	Asia	IDN	Bandung	2014	human	Homo sapiens	3	lineage4.3	lineage4.3	L4	Mycobacterium tuberculosis	RADBOUDUMC	2019-12-31	SRR10808789	SRX7482616	PRJNA595834		sputum			Other																						99.74	1718568	37	tuberculosis	2.222
SAMD00029407	WGS	PAIRED	ILLUMINA	DRS043575	DRP003615	Asia	JPN	Tochigi	2013	human	Homo sapiens	3	lineage2.2.1	lineage2.2.1		Mycobacterium tuberculosis	NCGM	2017-04-28	DRR034362	DRX030995	PRJDB3875		sputum			Sensitive																						99.38	653697	30	tuberculosis	5.917
SAMEA2534054	WGS	PAIRED	ILLUMINA	ERS457456	ERP010814	Europe	DEU						lineage4.1.2.1	lineage4.1.2.1	L4.1.2.1	Mycobacterium tuberculosis	FZB	2015-06-25	ERR551594	ERX510663	PRJEB9680					Sensitive					S		S					S	S	S							CRyPTIC_WHO2021_PMC7612554	99.46	1379464	31	tuberculosis	3.466
SAMEA9976916	WGS	PAIRED	ILLUMINA	ERS7655195	ERP123401	South America	PER	Lima	2009	human	Homo sapiens	3	lineage4.1.2.1	lineage4.1.2.1		Mycobacterium tuberculosis	IMPERIAL COLLEGE LONDON	2021-10-15	ERR6866219	ERX6489647	PRJEB39837					Other																						99.56	1770015	61	tuberculosis	0.523
SAMEA1117825	WGS	PAIRED	ILLUMINA	ERS2397234	ERP107961	Europe	GBR	England					lineage1.1.2	lineage1.1.2	L1.1.2	Mycobacterium tuberculosis	PHE	2022-07-15	ERR2512644	ERX2531854	PRJEB25991					Sensitive					S		S					S	S								Walker_2022	99.3	1808657	63	tuberculosis	2.318
SAMN07236291	WGS	PAIRED	ILLUMINA	SRS2293091	SRP109608	Asia	THA	Bangkok	2009	human	Homo sapiens	3	lineage2.2.1	lineage2.2.1	L2.2.1	Mycobacterium tuberculosis	MAHIDOL UNIVERSITY	2017-06-19	SRR5709996	SRX2930381	PRJNA390471		sputum			Pre-XDR-TB					R		R						R	S							CRyPTIC_WHO2021_PMC7612554	99.37	1648127	57	tuberculosis	1.356
SAMN09951161	WGS	PAIRED	ILLUMINA	SRS3736339	SRP159077	Europe	ITA	Milan	2015	human	Homo sapiens	3	lineage4.1.3	lineage4.1.3		Mycobacterium tuberculosis	SAN RAFFAELE SCIENTIFIC INSTITUTE	2018-09-04	SRR7781511	SRX4636596	PRJNA488426		sputum			MDR-TB																						99.55	1644956	47	tuberculosis	2.581
SAMEA112801687	WGS	PAIRED	ILLUMINA	ERS14809233	ERP010814								lineage4.1.2.1	lineage4.1.2.1		Mycobacterium tuberculosis	FZB	2023-08-01	ERR11067885	ERX10514815	PRJEB9680					Sensitive																						99.32	1728834	56	tuberculosis	1.471
SAMN39090709	WGS	PAIRED	ILLUMINA	SRS19972831	SRP479767	Africa	ETH	West Oromia, Nekemte	2019	human	Homo sapiens	3	lineage4.2.2.2	lineage4.2.2.2		Mycobacterium tuberculosis	ADDIS ABABA UNIVERSITY	2023-12-23	SRR27332285	SRX23009213	PRJNA1056148		pulmonary			Sensitive																						98.68	820927	26	tuberculosis	3.431
SAMN15347471	WGS	PAIRED	ILLUMINA	SRS6890611	SRP268388	Asia	THA		2019	human	Homo sapiens	3	lineage2.2.1	lineage2.2.1		Mycobacterium tuberculosis	DIVISION OF MEDICAL GENOMICS AND INNOVATION SUPPORT	2020-06-23	SRR12072596	SRX8600156	PRJNA641236		sputum			Pre-XDR-TB																						99.35	2217583	59	tuberculosis	2.167
SAMEA112800260	WGS	PAIRED	['ILLUMINA','ILLUMINA']	ERS14807806									lineage4.8	lineage4.8		Mycobacterium tuberculosis			['ERR11050213','ERR11050214']	['ERX10497004','ERX10497005']	PRJEB9680					Sensitive																						99.55	1878790	62	tuberculosis	1.594
SAMN35220683	WGS	PAIRED	ILLUMINA	SRS17748981	SRP438696	Asia	GEO		2021	human	Homo sapiens	3	lineage4.2.1.1	lineage4.2.1.1		Mycobacterium tuberculosis	NIH / NIAID	2023-05-19	SRR24673530	SRX20453180	PRJNA974487		sputum			Sensitive																						99.21	1350358	38	tuberculosis	1.831
SAMN21882551	WGS	PAIRED	ILLUMINA	SRS10356447	SRP338930	North America	USA	New York state	2018	human	Homo sapiens	3	lineage4.1.3	lineage4.1.3		Mycobacterium tuberculosis	WADSWORTH CENTER - NYS DOH	2021-09-28	SRR16100243	SRX12386302	PRJNA766641					HR-TB		S			S	R	R	S				S	S	R				S			CRyPTIC_WHO2021_PMC7612554	99.51	1127962	60	tuberculosis	2.822
SAMEA7550553	WGS	PAIRED	ILLUMINA	ERS5307203	ERP124941	Europe	GBR						lineage4.8	lineage4.8		Mycobacterium tuberculosis	PUBLIC HEALTH ENGLAND	2021-11-10	ERR4817191	ERX4687033	PRJEB41201					Sensitive					S		S					S	S								Walker_2022	99.68	1815068	60	tuberculosis	2.43
SAMEA2340913	WGS	PAIRED	ILLUMINA	ERS398584	ERP004216	Africa	GHA						lineage6.2.1	lineage6.2.1	L6.2.1	Mycobacterium africanum	SC	2014-06-10	ERR502506	ERX467863	PRJEB4884					MDR-TB																						98.18	1483745	34	tuberculosis	1.869
SAMD00603707	WGS	PAIRED	ILLUMINA	DRS329766	DRP010549	Asia	JPN	Hyogo, Kobe	2018	human	Homo sapiens	3	lineage2.2.1	lineage2.2.1		Mycobacterium tuberculosis	KIH	2023-09-20	DRR473874	DRX458103	PRJDB15809					Sensitive																						99.41	1478902	51	tuberculosis	1.945
SAMEA11761327	WGS	PAIRED	ILLUMINA	ERS9408716	ERP127235	Africa	ZAF		2013	human	Homo sapiens	3	lineage2.2.2	lineage2.2.2		Mycobacterium tuberculosis	DST/NRF CENTRE OF EXCELLENCE FOR BIOMEDICAL TB RES	2022-03-16	ERR8025524	ERX7591112	PRJEB43283		sputum			Pre-XDR-TB																						99.15	1591796	47	tuberculosis	0.925
SAMEA7552106	WGS	PAIRED	ILLUMINA	ERS5308754	ERP124941	Europe	GBR						lineage4.1.2.1	lineage4.1.2.1		Mycobacterium tuberculosis	PUBLIC HEALTH ENGLAND	2021-11-10	ERR4818742	ERX4688584	PRJEB41201					Sensitive					S		S						S	S							Walker_2022	94.37	1287084	27	tuberculosis	3.604
SAMEA113538183	WGS	PAIRED	ILLUMINA	ERS15534604	ERP147571	Africa	BWA						lineage4.3.4.1	lineage4.3.4.1		Mycobacterium tuberculosis	FZB	2023-09-17	ERR11466105	ERX10872262	PRJEB62480					Sensitive																						99.2	1361957	38	tuberculosis	3.164
SAMEA1530884	WGS	PAIRED	ILLUMINA	ERS142478	ERP001072	Africa	MWI	Karonga	1995	human	Homo sapiens	3	lineage4.3.4.2.1	lineage4.3.4.2.1	L4.3.4.2.1	Mycobacterium tuberculosis	SC	2012-10-12	ERR176469	ERX152615	PRJEB2794		sputum			Sensitive					S		S						S	S							Coll_2018	99.81	2462761	58	tuberculosis	2.942
SAMEA6875281	WGS	PAIRED	ILLUMINA	ERS4602842	ERP122165	Europe	ESP	Valencia	2014				lineage4.3.2	lineage4.3.2	L4.3.2	Mycobacterium tuberculosis	Instituto_de_Biomedicina_de_Valencia	2022-06-11	ERR4195846	ERX4156507	PRJEB38719			No		Sensitive	S					S																98.83	1751483	70	tuberculosis	1.951
SAMEA2845382	WGS	PAIRED	ILLUMINA	ERS571514	ERP008513								lineage4.9	lineage4.9	L4	Mycobacterium tuberculosis	SC	2016-01-09	ERR752400	ERX696082	PRJEB7594				H37Rv	Sensitive																						99.09	2220605	76	tuberculosis	0.49
SAMEA104362516	WGS	PAIRED	ILLUMINA	ERS1987494	ERP104985	South America	PER						lineage4.3.2	lineage4.3.2		Mycobacterium tuberculosis	UNIVERSIDAD PERUANA CAYETANO HEREDIA, PERU	2021-10-17	ERR2184675	ERX2240842	PRJEB23245					Sensitive	S				S	S	S	S	S				S		S	S	S	S	S	S	['CRyPTIC_reuse_table','Walker_2022']	99.68	1757948	61	tuberculosis	2.49
SAMEA7547470	WGS	PAIRED	ILLUMINA	ERS5304124	ERP124940	South America	BRA						lineage4.8	lineage4.8		Mycobacterium tuberculosis	BRAZIL	2021-11-10	ERR4813964	ERX4683954	PRJEB41200					Sensitive	S				S	I	S	S	S				S		S	S	S	S	S	S	['Walker_2022','CRyPTIC_reuse_table']	99.68	1713839	59	tuberculosis	0.784
SAMN09756176	WGS	PAIRED	ILLUMINA	SRS3628506	SRP156366	Europe	MDA		2013	human	Homo sapiens	3	lineage4.3.3	lineage4.3.3	L4	Mycobacterium tuberculosis	YALE SCHOOL OF PUBLIC HEALTH	2018-08-04	SRR7645983	SRX4508832	PRJNA482716					Sensitive																						99.53	1353416	29	tuberculosis	3.319
SAMEA2534476	WGS	PAIRED	ILLUMINA	ERS457878	ERP005779	Africa	SWZ		2009				lineage4.4.1.1	lineage4.4.1.1	L4.4.1.1	Mycobacterium tuberculosis	FZB	2016-06-16	ERR552193	ERX511262	PRJEB6273					MDR-TB	S				R		R					R	R	R				S			CRyPTIC_WHO2021_PMC7612554	99.7	1741819	60	tuberculosis	2.917
SAMEA112805238	WGS	PAIRED	ILLUMINA	ERS14812784	ERP010814								lineage2.2.1	lineage2.2.1		Mycobacterium tuberculosis	FZB	2023-07-21	ERR11081430	ERX10528798	PRJEB9680					MDR-TB																						99.42	611562	19	tuberculosis	6.519
SAMEA5163683	WGS	PAIRED	ILLUMINA	ERS2971406	ERP112727								lineage4.1.2.1	lineage4.1.2.1		Mycobacterium tuberculosis	WELLCOME SANGER INSTITUTE	2020-05-29	ERR4178138	ERX4141562	PRJEB30294					Sensitive																						99.41	1300999	44	tuberculosis	0.518
SAMEA14460033	WGS	PAIRED	ILLUMINA	ERS12086980	ERP137916	Africa	GMB		2012	human	Homo sapiens	3	lineage4.1.1.3	lineage4.1.1.3		Mycobacterium tuberculosis	INSTITUTE OF TROPICAL MEDICINE	2022-06-25	ERR9786215	ERX9333491	PRJEB53138		sputum			Sensitive																						99.52	992675	49	tuberculosis	1.582
SAMEA7544659	WGS	PAIRED	ILLUMINA	ERS5301317	ERP124937	Asia	CHN						lineage4.4.2	lineage4.4.2		Mycobacterium tuberculosis	CCDC	2021-11-10	ERR4811602	ERX4681147	PRJEB41197					Sensitive	S				S	S	S	S	S				S		S	S	S	S	S	S	['CRyPTIC_reuse_table','Walker_2022']	99.56	1761627	60	tuberculosis	0.364
SAMEA3258484	WGS	PAIRED	ILLUMINA	ERS2400429	ERP107968	Africa	ZAF						lineage4.8	lineage4.8	L4.8	Mycobacterium tuberculosis	CTB/NICD	2022-07-15	ERR2515830	ERX2535038	PRJEB25997					Sensitive					S		S					S	S	S							Walker_2022	99.32	1055354	48	tuberculosis	2.087
SAMEA112801181	WGS	PAIRED	ILLUMINA	ERS14808727	ERP010814								lineage3.1.2.1	lineage3.1.2.1		Mycobacterium tuberculosis	FZB	2023-07-20	ERR11067333	ERX10514263	PRJEB9680					Sensitive																						99.39	1609691	53	tuberculosis	1.3
SAMEA23773168	WGS	PAIRED	ILLUMINA	ERS1469812	ERP020467	Africa	ZAF			human	Homo sapiens	3	lineage2.2.1	lineage2.2.1	L2.2.1	Mycobacterium tuberculosis	BUGS	2017-03-14	ERR1750917	ERX1819216	PRJEB18529		sputum			Sensitive																						97.48	1602596	35	tuberculosis	1.535
SAMEA7562259	WGS	PAIRED	ILLUMINA	ERS5318893	ERP124983	Europe	ITA						lineage4.2.1	lineage4.2.1		Mycobacterium tuberculosis	SAN RAFFAELE SCIENTIFIC INSTITUTE	2021-11-11	ERR4829820	ERX4699804	PRJEB41242					Pre-XDR-TB	S				I	R	R	R	R				R		S	S	S	R	S	R	['CRyPTIC_reuse_table','Walker_2022']	99.47	1391857	46	tuberculosis	2.572
SAMN40099150	WGS	PAIRED	ILLUMINA	SRS20589993	SRP492016	Asia	CHN	Shijiazhuang		human	Homo sapiens	3	lineage2.2.1	lineage2.2.1	L4	Mycobacterium tuberculosis	SHANDONG SECOND MEDICAL UNIVERSITY	2024-02-27	SRR28119783	SRX23764540	PRJNA1080043				H37Rv	Sensitive																						99.5	1773203	58	tuberculosis	0.979
SAMN05916285	WGS	PAIRED	ILLUMINA	SRS20795282	SRP496567	South America	PER	Lima	2012	human	Homo sapiens	3	lineage4.1.1	lineage4.1.1		Mycobacterium tuberculosis	FIND, THE FOUNDATION FOR INNOVATIVE NEW DIAGNOSTICS	2024-03-20	SRR28393985	SRX23998711	PRJNA343736		As reported: patient			MDR-TB																						99.46	1865418	52	tuberculosis	0.776
SAMN41154834	WGS	PAIRED	ILLUMINA	SRS21182672	SRP399923	Oceania	AUS	Victoria	2023	human	Homo sapiens	3	lineage4.3.4.2.1	lineage4.3.4.2.1		Mycobacterium tuberculosis	MDUPHL	2024-05-01	SRR28868375	SRX24428102	PRJNA857537					Sensitive																						99.76	1486891	51	tuberculosis	3.749
SAMN12825836	WGS	PAIRED	ILLUMINA	SRS5538542	SRP226155	Asia	CHN	Chongqing	2007	human	Homo sapiens	3	lineage2.2.2	lineage2.2.2		Mycobacterium tuberculosis	CHINESE CENTER FOR DISEASE CONTROL AND PREVENTION	2019-10-18	SRR10305976	SRX7017325	PRJNA573798		sputum			Pre-XDR-TB																						99.41	1762799	49	tuberculosis	1.382
SAMN18648401	WGS	PAIRED	ILLUMINA	SRS8656711	SRP289688	South America	BRA	Mato Grosso do Sul, Dourados	2016	human	Homo sapiens	3	lineage4.1.2.1	lineage4.1.2.1		Mycobacterium tuberculosis	STANFORD UNIVERSITY	2021-04-07	SRR14164909	SRX10533438	PRJNA671770		sputum			Sensitive																						99.59	1533591	52	tuberculosis	1.258
SAMN21856511	WGS	PAIRED	ILLUMINA	SRS10345580	SRP338907	Europe	UKR	Kharkiv	2019	human	Homo sapiens	3	lineage2.2.1	lineage2.2.1		Mycobacterium tuberculosis	NIH / NIAID	2021-10-16	SRR16088049	SRX12374670	PRJNA766649		sputum			Pre-XDR-TB																						99.56	1544690	53	tuberculosis	2.055
SAMN20512943	WGS	PAIRED	ILLUMINA	SRS9656309	SRP330727	Asia	CHN	Zheijiang	2008	human	Homo sapiens	3	lineage4.5	lineage4.5		Mycobacterium tuberculosis	SCHOOL OF PUBLIC HEALTH, FUDAN UNIVERSITY	2021-08-01	SRR15316548	SRX11621048	PRJNA751240		sputum			Sensitive																						99.68	1729984	59	tuberculosis	0.68
SAMN02414914	WGS	PAIRED	['ILLUMINA','ILLUMINA','ILLUMINA','ILLUMINA']	SRS543526		Europe	SWE			human	Homo sapiens	3	lineage2.2.1	lineage2.2.1	L2.2.1	Mycobacterium tuberculosis			['SRR1146372','SRR1162871','SRR1144743','SRR1166918']	['SRX451561','SRX465958','SRX449991']	PRJNA229279		As reported: pericard			MDR-TB																						99.38	7419934	163	tuberculosis	0.948
SAMN13169585	WGS	PAIRED	ILLUMINA	SRS5596831	SRP227831	Europe	MDA	Chisinau	2017	human	Homo sapiens	3	lineage2.2.1	lineage2.2.1	L2	Mycobacterium tuberculosis	NIH / NIAID	2019-10-31	SRR10380248	SRX7081065	PRJNA586859		sputum			MDR-TB																						99.6	1483317	50	tuberculosis	0.958
SAMEA3221063	WGS	PAIRED	ILLUMINA	ERS2400206	ERP107968	Africa	ZAF						lineage2.2.1	lineage2.2.1	L2.2.1	Mycobacterium tuberculosis	CTB/NICD	2021-10-23	ERR2515607	ERX2534815	PRJEB25997					Sensitive	S	S			S		S	S				S	S	S				S			Walker_2022	99.27	582435	27	tuberculosis	4.449
SAMN27519625	WGS	PAIRED	ILLUMINA	SRS12571919	SRP369525	Asia	GEO	Tbilisi	2020	human	Homo sapiens	3	lineage4.1.2.1	lineage4.1.2.1		Mycobacterium tuberculosis	NIH / NIAID	2022-04-11	SRR18715150	SRX14815382	PRJNA825524		sputum			Sensitive																						99.45	1619955	53	tuberculosis	1.206
SAMN31942556	WGS	PAIRED	ILLUMINA	SRS15910058	SRP410580	South America	PER	Lima	2021	human	Homo sapiens	3	lineage4.1.2.1	lineage4.1.2.1		Mycobacterium tuberculosis	INSTITUTO NACIONAL DE SALUD	2022-11-30	SRR22461621	SRX18428202	PRJNA906938		sputum			HR-TB																						99.41	813271	35	tuberculosis	2.331
SAMEA2342308	WGS	PAIRED	ILLUMINA	ERS399993	ERP003508								lineage4.6.2.2	lineage4.6.2.2	L4	Mycobacterium tuberculosis	SC	2014-06-10	ERR502276	ERX467633	PRJEB4239					HR-TB																						99.85	2997672	69	tuberculosis	1.243
SAMEA8994327	WGS	PAIRED	ILLUMINA	ERS6677020	ERP127219	Africa	RWA		2018	human	Homo sapiens	3	lineage4.6.2.2	lineage4.6.2.2		Mycobacterium tuberculosis	INSTITUTE OF TROPICAL MEDICINE	2021-09-30	ERR6359028	ERX5990562	PRJEB43270		sputum			Sensitive																						99.56	1813376	55	tuberculosis	1.71
SAMEA6875400	WGS	PAIRED	ILLUMINA	ERS4602961	ERP122165	Europe	ESP	Valencia	2015				lineage4.6.2.2	lineage4.6.2.2	L4.6.2.2	Mycobacterium tuberculosis	Instituto_de_Biomedicina_de_Valencia	2022-06-11	ERR4195468	ERX4156626	PRJEB38719			No		Sensitive	S					S																99.64	1860097	52	tuberculosis	1.587
SAMEA5974881	WGS	PAIRED	ILLUMINA	ERS3777719	ERP117507	Asia	CHN		2018	human	Homo sapiens	3	lineage2.2.1	lineage2.2.1	L2	Mycobacterium tuberculosis	FUDAN UNIVERSITY	2020-06-13	ERR3559134	ERX3558885	PRJEB34582		sputum			Sensitive																						99.52	1761507	61	tuberculosis	3.074
SAMN16521696	WGS	PAIRED	ILLUMINA	SRS7571344	SRP288262	Africa	MDG		1998	human	Homo sapiens	3	lineage1.1.2	lineage1.1.2		Mycobacterium tuberculosis	SWISSTPH	2020-10-23	SRR12882450	SRX9348359	PRJNA670836		sputum			Sensitive																						99.23	1769784	41	tuberculosis	2.176
SAMN06091847	WGS	PAIRED	ILLUMINA	SRS1827856	SRP094134	Asia	VNM	Ho Chi Minh City		human	Homo sapiens	3	lineage2.2.1	lineage2.2.1	L2.2.1	Mycobacterium tuberculosis	UNIVERSITY OF MELBOURNE	2016-11-30	SRR5065425	SRX2385791	PRJNA355614		sputum			HR-TB																						99.5	1303633	43	tuberculosis	3.758
SAMN38375965	WGS	PAIRED	ILLUMINA	SRS19746414	SRP475905	Asia	CHN	Jiangxi Province		human	Homo sapiens	3	lineage2.2.1	lineage2.2.1		Mycobacterium tuberculosis	THE FIRST AFFILIATED HOSPITAL OF NANCHANG UNIVERSITY	2023-12-05	SRR27069408	SRX22758857	PRJNA1044236		sputum			Pre-XDR-TB																						99.32	1801408	61	tuberculosis	0.982
SAMEA7563976	WGS	PAIRED	ILLUMINA	ERS5320608	ERP125020	Asia	VNM						lineage2.2.1	lineage2.2.1		Mycobacterium tuberculosis	OUCRU-HCMC	2021-11-11	ERR4831620	ERX4701604	PRJEB41279					MDR-TB																						82.17	603550	20	tuberculosis	3.702
SAMEA7550726	WGS	PAIRED	ILLUMINA	ERS5307375	ERP124941	Europe	GBR						lineage1.2.1.2	lineage1.2.1.2		Mycobacterium tuberculosis	PUBLIC HEALTH ENGLAND	2021-11-10	ERR4817363	ERX4687205	PRJEB41201					HR-TB					S		R						S								Walker_2022	99.33	2909198	61	tuberculosis	1.175
SAMN20512965	WGS	PAIRED	ILLUMINA	SRS9656334	SRP330727	Asia	CHN	Zheijiang	2008	human	Homo sapiens	3	lineage2.2.1	lineage2.2.1		Mycobacterium tuberculosis	SCHOOL OF PUBLIC HEALTH, FUDAN UNIVERSITY	2021-08-01	SRR15316524	SRX11621072	PRJNA751240		sputum			MDR-TB																						99.49	1502212	51	tuberculosis	1.384
SAMEA112804714	WGS	PAIRED	ILLUMINA	ERS14812260	ERP010814								lineage4.3.3	lineage4.3.3		Mycobacterium tuberculosis	FZB	2023-07-22	ERR11080883	ERX10528252	PRJEB9680					MDR-TB																						99.71	1712720	58	tuberculosis	1.663
SAMN12551367	WGS	PAIRED	ILLUMINA	SRS5322513	SRP219763	Asia	CHN	Shenzhen	2014	human	Homo sapiens	3	lineage4.4.2	lineage4.4.2	L4	Mycobacterium tuberculosis	FUDAN UNIVERSITY	2019-08-30	SRR10040319	SRX6775426	PRJNA559678		sputum			MDR-TB																						99.29	1663442	57	tuberculosis	0.791
SAMEA7559913	WGS	PAIRED	ILLUMINA	ERS5316550	ERP124980								lineage4.2.1	lineage4.2.1		Mycobacterium tuberculosis	IML GAUTING	2021-11-12	ERR4827477	ERX4697461	PRJEB41239					MDR-TB																						99.44	1058818	35	tuberculosis	2.04
SAMEA9976248	WGS	PAIRED	ILLUMINA	ERS7654527	ERP123401	South America	PER	Lima	2009	human	Homo sapiens	3	lineage4.1.2	lineage4.1.2		Mycobacterium tuberculosis	IMPERIAL COLLEGE LONDON	2021-10-15	ERR6865551	ERX6488979	PRJEB39837					Sensitive																						99.51	1525176	52	tuberculosis	0.549
SAMEA13188693	WGS	['PAIRED','SINGLE']	['OXFORD_NANOPORE','ILLUMINA']	ERS10792230		Africa	MDG			human	Homo sapiens	3	lineage4.8	lineage4.8		Mycobacterium tuberculosis			['ERR9030376','ERR9030288']	['ERX8573698','ERX8573786']	PRJEB49093		sputum			Sensitive																						99.94	1539249	53	tuberculosis	0.997
SAMEA14460094	WGS	PAIRED	ILLUMINA	ERS12087041	ERP137916	Africa	GMB		2012	human	Homo sapiens	3	lineage4.8	lineage4.8		Mycobacterium tuberculosis	INSTITUTE OF TROPICAL MEDICINE	2022-06-25	ERR9786276	ERX9333552	PRJEB53138		sputum			Sensitive																						92.07	1604628	79	tuberculosis	1.119
SAMEA7563366	WGS	PAIRED	ILLUMINA	ERS5319999	ERP125013	Asia	NPL						lineage2.2.1	lineage2.2.1		Mycobacterium tuberculosis	IML GAUTING	2021-11-11	ERR4830926	ERX4700910	PRJEB41272					Pre-XDR-TB	S				R	R	R	S	R				R		S	S	S	R	S	R	['CRyPTIC_reuse_table','Walker_2022']	99.53	1636302	55	tuberculosis	1.895
SAMEA7555071	WGS	PAIRED	ILLUMINA	ERS5311715	ERP124941	Europe	GBR						lineage4.9	lineage4.9		Mycobacterium tuberculosis	PUBLIC HEALTH ENGLAND	2021-11-11	ERR4821703	ERX4691545	PRJEB41201					Sensitive																						99.93	1699262	57	tuberculosis	2.289
SAMN06092533	WGS	PAIRED	ILLUMINA	SRS1829803	SRP094134	Asia	VNM	Ho Chi Minh City		human	Homo sapiens	3	lineage2.2.1	lineage2.2.1	L2.2.1	Mycobacterium tuberculosis	UNIVERSITY OF MELBOURNE	2016-12-01	SRR5067562	SRX2387860	PRJNA355614		sputum			Sensitive																						99.51	1397062	47	tuberculosis	3.471
SAMN34294144	WGS	PAIRED	ILLUMINA	SRS17387273	SRP433800	Europe	UKR		2020	human	Homo sapiens	3	lineage2.2.1	lineage2.2.1		Mycobacterium tuberculosis	NIH / NIAID	2023-04-21	SRR24255936	SRX20052014	PRJNA958249		sputum			Pre-XDR-TB																						99.41	1734920	55	tuberculosis	1.482
SAMN40032026	WGS	PAIRED	ILLUMINA	SRS20527441	SRP226525	Asia	IND	Madhya Pradesh - Bhairopur	2022	human	Homo sapiens	3	lineage4.3.4.2	lineage4.3.4.2		Mycobacterium tuberculosis	CHRISTIAN MEDICAL COLLAGE, VELLORE	2024-02-22	SRR28046344	SRX23697516	PRJNA575883					Pre-XDR-TB																						99.35	1823426	54	tuberculosis	1.289
SAMN41146713	WGS	PAIRED	ILLUMINA	SRS21174214	SRP338930	North America	USA	New York state	2023	human	Homo sapiens	3	lineage1.1.1	lineage1.1.1		Mycobacterium tuberculosis	WADSWORTH CENTER	2024-05-01	SRR28858570	SRX24418746	PRJNA766641					HR-TB																						99.37	1697320	57	tuberculosis	1.926
SAMN36849876	WGS	PAIRED	ILLUMINA	SRS18516861	SRP453313	Asia	CHN	Shandong	2017	human	Homo sapiens	3	lineage2.2.1	lineage2.2.1	L4	Mycobacterium tuberculosis	SHANDONG PROVINCIAL HOSPITAL	2023-08-05	SRR25534343	SRX21263784	PRJNA1002108		As reported: phlegm		H37Rv	Other																						99.55	1815591	64	tuberculosis	3.151
SAMN27519946	WGS	PAIRED	ILLUMINA	SRS12572161	SRP369525	Europe	UKR	Kherson	2020	human	Homo sapiens	3	lineage2.2.1	lineage2.2.1		Mycobacterium tuberculosis	NIH / NIAID	2022-04-11	SRR18714910	SRX14815623	PRJNA825524		sputum			MDR-TB																						97.75	921318	31	tuberculosis	3.742
SAMN40032182	WGS	PAIRED	ILLUMINA	SRS20527256	SRP226525	Asia	IND	Madhya Pradesh - Bhairopur	2022	human	Homo sapiens	3	lineage1.1.2	lineage1.1.2		Mycobacterium tuberculosis	CHRISTIAN MEDICAL COLLAGE, VELLORE	2024-02-22	SRR28045869	SRX23697330	PRJNA575883		pulmonary			Sensitive																						98.96	1790785	51	tuberculosis	0.605
SAMN09725824	WGS	PAIRED	ILLUMINA	SRS3606732	SRP155672	Oceania	NZL	Wether Hill	2016	ferret	Mustela sp.	2	La1.8.1	La1.8.1	La1	Mycobacterium bovis	AGRESEARCH	2018-07-29	SRR7617701	SRX4482383	PRJNA479921					Other																						99.49	1282567	72	tuberculosis	4.929
SAMN21880266	WGS	PAIRED	ILLUMINA	SRS10353783	SRP338930	North America	USA	New York state	2018	human	Homo sapiens	3	lineage4.1.2.1	lineage4.1.2.1		Mycobacterium tuberculosis	WADSWORTH CENTER - NYS DOH	2021-09-28	SRR16097544	SRX12383625	PRJNA766641					Sensitive					S		S					S	S	S							CRyPTIC_WHO2021_PMC7612554	99.59	1168706	64	tuberculosis	3.333
SAMN19688140	WGS	PAIRED	ILLUMINA	SRS9197746	SRP323639	Europe	MDA		2019	human	Homo sapiens	3	lineage4.3.3	lineage4.3.3		Mycobacterium tuberculosis	SIMON FRASER UNIVERSITY	2021-06-13	SRR14801565	SRX11134356	PRJNA736718					Sensitive																						99.77	1633344	54	tuberculosis	2.965
SAMEA114493612	WGS	PAIRED	ILLUMINA	ERS16475270	ERP010814	South America	PER		2018				lineage4.3.3	lineage4.3.3		Mycobacterium tuberculosis	FZB	2023-10-30	ERR12117995	ERX11495182	PRJEB9680					MDR-TB																						99.58	1687792	57	tuberculosis	1.328
SAMEA7551919	WGS	PAIRED	ILLUMINA	ERS5308567	ERP124941	Europe	GBR						lineage3.1.2	lineage3.1.2		Mycobacterium tuberculosis	PUBLIC HEALTH ENGLAND	2021-11-10	ERR4818555	ERX4688397	PRJEB41201					Sensitive																						99.64	1842572	41	tuberculosis	1.753
SAMN03647336	WGS	PAIRED	ILLUMINA	SRS991693	SRP061066	Europe	GBR						lineage4.1.2.1	lineage4.1.2.1	L4.1.2.1	Mycobacterium tuberculosis	UNIVERSITY OF OXFORD	2015-07-23	SRR2100163	SRX1094857	PRJNA282721					Sensitive					S		S					S	S								CRyPTIC_WHO2021_PMC7612554	99.48	1911046	42	tuberculosis	0.853
SAMN14417051	WGS	PAIRED	ILLUMINA	SRS6579709	SRP259494	Asia	THA		2016	human	Homo sapiens	3	lineage2.2.1	lineage2.2.1		Mycobacterium tuberculosis	KHON KAEN UNIVERSITY	2020-05-01	SRR11662192	SRX8223071	PRJNA613706		sputum			MDR-TB																						99.34	1662664	57	tuberculosis	0.809
SAMN34999473	WGS	PAIRED	ILLUMINA	SRS17585540	SRP436482	Europe	ROU	Bucharest	2020	human	Homo sapiens	3	lineage4.1.2.1	lineage4.1.2.1		Mycobacterium tuberculosis	NIH / NIAID	2023-05-08	SRR24466756	SRX20253554	PRJNA970337		sputum			RR-TB																						99.37	1439854	42	tuberculosis	1.869
SAMN37848826	WGS	PAIRED	ILLUMINA	SRS19170695	SRP466602	Asia	VNM	Ho Chi Minh City		human	Homo sapiens	3	lineage1.1.1.1	lineage1.1.1.1		Mycobacterium tuberculosis	UNIVERSITY OF MELBOURNE/ THE PETER DOHERTY INSTITUTE FOR INFECTION AND IMMUNITY	2023-10-16	SRR26399747	SRX22105614	PRJNA1028637		sputum			Sensitive																						99.48	1593016	55	tuberculosis	1.837
SAMN40031012	WGS	PAIRED	ILLUMINA	SRS20526461	SRP226525	Asia	IND	Madhya Pradesh - Bhairopur	2021	human	Homo sapiens	3	lineage2.2.1	lineage2.2.1		Mycobacterium tuberculosis	CHRISTIAN MEDICAL COLLAGE, VELLORE	2024-02-22	SRR28044798	SRX23696236	PRJNA575883					Pre-XDR-TB																						71.81	1059074	30	tuberculosis	1.145
SAMN03300352	WGS	PAIRED	ILLUMINA	SRS838757	SRP053287	North America	USA	MN	2006	domestic cattle	Bos taurus	2	La1.8.1	La1.8.1	La1	Mycobacterium bovis	USDA-NVSL-DBL	2015-02-23	SRR1791994	SRX867656	PRJNA251692					Other																						99.36	1243335	59	tuberculosis	5.458
SAMEA3175535	WGS	PAIRED	ILLUMINA	ERS2400054	ERP107968	Africa	ZAF						lineage4.8	lineage4.8	L4.8	Mycobacterium tuberculosis	CTB/NICD	2022-07-14	ERR2515449	ERX2534663	PRJEB25997					Sensitive	S	S			S		R	S				S	S	S				S			Walker_2022	99.62	846351	50	tuberculosis	3.211
SAMN12551498	WGS	PAIRED	ILLUMINA	SRS5322389	SRP219763	Asia	CHN	Shenzhen	2016	human	Homo sapiens	3	lineage2.2.1	lineage2.2.1	L2	Mycobacterium tuberculosis	FUDAN UNIVERSITY	2019-08-30	SRR10040443	SRX6775302	PRJNA559678		sputum			Pre-XDR-TB																						99.55	1686377	58	tuberculosis	0.852
SAMN28538173	WGS	PAIRED	ILLUMINA	SRS13093592	SRP373287	Europe	ITA	Rome	2018	human	Homo sapiens	3	lineage4.8	lineage4.8		Mycobacterium tuberculosis	NATIONAL INSTITUTE OF INFECTIOUS DISEASES L. SPALLANZANI	2022-05-19	SRR19303935	SRX15364204	PRJNA834606		sputum			Sensitive																						99.59	1529878	52	tuberculosis	2.392
SAMN30185244	WGS	PAIRED	ILLUMINA	SRS14563561	SRP390379	South America	COL		2022	human	Homo sapiens	3	lineage4.8	lineage4.8		Mycobacterium tuberculosis	UNIVERSIDAD DE ANTIOQUIA	2022-08-08	SRR20958090	SRX16976732	PRJNA867148		sputum			Sensitive																						99.69	1899865	65	tuberculosis	0.41
SAMEA5569957	WGS	PAIRED	ILLUMINA	ERS3371978	ERP114885	South America	PER						lineage4.3.3	lineage4.3.3		Mycobacterium tuberculosis	UNIVERSIDAD PERUANA CAYETANO HEREDIA, PERU	2021-11-03	ERR3287763	ERX3314272	PRJEB32234					MDR-TB	S	S			R	S	R	S	S				R	R	S	S	S	S	S	R	['CRyPTIC_reuse_table','Walker_2022']	99.67	1667118	57	tuberculosis	0.723
SAMN07658424	WGS	PAIRED	ILLUMINA	SRS2519363	SRP117784	Europe	GBR	Oxford	2016	human	Homo sapiens	3	lineage2.2.1	lineage2.2.1	L2.2.1	Mycobacterium tuberculosis	MODMEDMICOXFORD	2017-10-27	SRR6045688	SRX3192688	PRJNA401515					HR-TB					S		R					S	S								CRyPTIC_WHO2021_PMC7612554	99.43	1698591	51	tuberculosis	2.991
SAMN17019724	WGS	PAIRED	ILLUMINA	SRS7863012	SRP297425	Europe	BLR	Minsk		human	Homo sapiens	3	lineage2.2.1	lineage2.2.1		Mycobacterium tuberculosis	NIH / NIAID	2020-12-09	SRR13232427	SRX9664518	PRJNA683067		sputum			Pre-XDR-TB																						99.46	1640024	55	tuberculosis	1.589
SAMN27391471	WGS	PAIRED	ILLUMINA	SRS12528051	SRP367912	North America	MEX	Baja California	2018	human	Homo sapiens	3	lineage4.3.4.2	lineage4.3.4.2		Mycobacterium tuberculosis	TECNOLOGICO DE MONTERREY	2022-04-06	SRR18665451	SRX14767822	PRJNA824124		sputum			Sensitive																						99.65	1764060	59	tuberculosis	2.266
SAMN30962837	WGS	PAIRED	ILLUMINA	SRS15206165	SRP338930	North America	USA	New York state	2017	human	Homo sapiens	3	lineage2.2.2	lineage2.2.2		Mycobacterium tuberculosis	WADSWORTH CENTER	2022-09-22	SRR21675942	SRX17674268	PRJNA766641					Other																						99.65	1199001	62	tuberculosis	3.905
SAMN31942610	WGS	PAIRED	ILLUMINA	SRS15910086	SRP410580	South America	PER	Lima	2021	human	Homo sapiens	3	lineage4.1.2.1	lineage4.1.2.1		Mycobacterium tuberculosis	INSTITUTO NACIONAL DE SALUD	2022-11-30	SRR22461594	SRX18428229	PRJNA906938		sputum			HR-TB																						98.14	1142207	34	tuberculosis	3.004
SAMN40566230	WGS	PAIRED	ILLUMINA	SRS20809167	SRP338930	North America	USA	New York state	2020	human	Homo sapiens	3	lineage4.8	lineage4.8		Mycobacterium tuberculosis	WADSWORTH CENTER	2024-03-21	SRR28409580	SRX24014038	PRJNA766641		bronchial wash			Sensitive																						99.71	1298732	67	tuberculosis	2.907
SAMEA112800565	WGS	PAIRED	ILLUMINA	ERS14808111	ERP010814								lineage3.1.1	lineage3.1.1		Mycobacterium tuberculosis	FZB	2023-07-20	ERR11050544	ERX10497335	PRJEB9680					Sensitive																						99.41	1412123	46	tuberculosis	2.707
SAMN40273290	WGS	PAIRED	ILLUMINA	SRS20670787	SRP493618	Asia	GEO	Tbilisi	2021	human	Homo sapiens	3	lineage4.1	lineage4.1		Mycobacterium tuberculosis	NIH / NIAID	2024-03-06	SRR28239609	SRX23850712	PRJNA1074779		sputum			HR-TB																						99.47	1125813	37	tuberculosis	1.999
SAMEA1118832	WGS	PAIRED	ILLUMINA	ERS2398241	ERP107961	Europe	GBR	England					lineage3	lineage3	L3	Mycobacterium tuberculosis	PHE	2021-10-23	ERR2513651	ERX2532861	PRJEB25991					Sensitive					S		S					S	S								Walker_2022	99.53	1903620	63	tuberculosis	0.604
SAMEA3414463	WGS	PAIRED	ILLUMINA	ERS2401357	ERP107971	Europe	NLD						lineage4.3.4.1	lineage4.3.4.1	L4.3.4.1	Mycobacterium tuberculosis	HARVARD MEDICAL SCHOOL	2022-07-23	ERR2516679	ERX2535895	PRJEB26000					MDR-TB					S		R						R								Walker_2022	99.49	981659	22	tuberculosis	8.726
SAMEA1876336	WGS	PAIRED	['ILLUMINA','ILLUMINA']	ERS202788									lineage1.1.2	lineage1.1.2		Mycobacterium tuberculosis			['ERR266593','ERR403399']	['ERX369760','ERX241089']	PRJEB2221					MDR-TB																						99.13	4805708	109	tuberculosis	2.178
SAMEA5975395	WGS	PAIRED	ILLUMINA	ERS3778232	ERP117507	Asia	CHN		2018	human	Homo sapiens	3	lineage2.2.1	lineage2.2.1	L2	Mycobacterium tuberculosis	FUDAN UNIVERSITY	2020-06-13	ERR3559647	ERX3559398	PRJEB34582		sputum			Sensitive																						99.56	1798633	61	tuberculosis	0.858
SAMN07659969	WGS	PAIRED	ILLUMINA	SRS2521614	SRP117784	Europe	GBR	Oxford	2016	human	Homo sapiens	3	lineage1.2.2.2	lineage1.2.2.2	L1.3.2	Mycobacterium tuberculosis	MODMEDMICOXFORD	2017-10-27	SRR6046662	SRX3193754	PRJNA401515					Sensitive					S		S						S								CRyPTIC_WHO2021_PMC7612554	99.17	1281014	42	tuberculosis	4.636
SAMN36639329	WGS	PAIRED	ILLUMINA	SRS18398411	SRP450988	Europe	CZE	Prague	2022	human	Homo sapiens	3	lineage4.8	lineage4.8		Mycobacterium tuberculosis	SAN RAFFAELE SCIENTIFIC INSTITUTE	2023-07-24	SRR25395672	SRX21133666	PRJNA994428					Sensitive																						99.6	1652169	53	tuberculosis	2.688
SAMN40273436	WGS	PAIRED	ILLUMINA	SRS20671015	SRP493618	Asia	GEO	Tbilisi	2022	human	Homo sapiens	3	lineage2.2.1	lineage2.2.1		Mycobacterium tuberculosis	NIH / NIAID	2024-03-06	SRR28239878	SRX23850941	PRJNA1074779		sputum			MDR-TB																						99.39	1293646	43	tuberculosis	1.146
SAMEA14460055	WGS	PAIRED	ILLUMINA	ERS12087002	ERP137916	Africa	GMB		2012	human	Homo sapiens	3	lineage4.1			Mycobacterium tuberculosis	INSTITUTE OF TROPICAL MEDICINE	2022-06-25	ERR9786237	ERX9333513	PRJEB53138		sputum			Sensitive																						99.62	1177127	66	tuberculosis	2.754
SAMEA2533990	WGS	PAIRED	ILLUMINA	ERS457392	ERP010814	Europe	DEU						lineage4.1.2.1	lineage4.1.2.1	L4.1.2.1	Mycobacterium tuberculosis	FZB	2015-06-25	ERR551505	ERX510574	PRJEB9680					Sensitive					S		S					S	S	S							CRyPTIC_WHO2021_PMC7612554	99.51	1445865	33	tuberculosis	3.479
SAMEA7156744	WGS	PAIRED	['ILLUMINA','ILLUMINA','ILLUMINA']	ERS4917207		Asia	GEO						lineage2.2.1	lineage2.2.1		Mycobacterium tuberculosis			['ERR5864433','ERR5864431','ERR5864432']	['ERX5510228','ERX5510227','ERX5510226']	PRJEB39561					MDR-TB																						99.14	3083777	90	tuberculosis	1.922
SAMEA7527314	WGS	PAIRED	ILLUMINA	ERS5283786	ERP124850	Asia	IND	Mumbai					lineage2.2.1	lineage2.2.1		Mycobacterium tuberculosis	FOUNDATION FOR MEDICAL RESEARCH INDIA	2021-11-10	ERR4798722	ERX4668146	PRJEB41116					Pre-XDR-TB	S	S				R		R	R							S		R	S		Walker_2022	99.57	1584019	50	tuberculosis	2.048
SAMEA4706503	WGS	PAIRED	ILLUMINA	ERS2526665	ERP021867	Europe	GBR						La1.8.1	La1.8.1	La1	Mycobacterium bovis	WELLCOME SANGER INSTITUTE	2019-07-18	ERR3439240	ERX3461260	PRJEB19799					Other																						99.05	1045367	34	tuberculosis	2.642
SAMEA7544618	WGS	PAIRED	ILLUMINA	ERS5301276	ERP124937								lineage4.5	lineage4.5		Mycobacterium tuberculosis	CCDC	2021-11-10	ERR4811561	ERX4681106	PRJEB41197					HR-TB	S				S	R	R	S	S				S		S	S	S	S	S	S	CRyPTIC_reuse_table	99.57	1701568	58	tuberculosis	0.506
SAMN40655278	WGS	PAIRED	ILLUMINA	SRS20888733	SRP498669	Europe	MDA		2020	human	Homo sapiens	3	lineage4.8	lineage4.8		Mycobacterium tuberculosis	NIAID TB PORTALS PROGRAM	2024-03-29	SRR28498667	SRX24100323	PRJNA1074788		sputum			Sensitive																						99.52	1427750	47	tuberculosis	0.668
SAMN30986566	WGS	PAIRED	ILLUMINA	SRS15214640	SRP338930	North America	USA	New York state	2018	human	Homo sapiens	3	lineage4.4.1.2	lineage4.4.1.2		Mycobacterium tuberculosis	WADSWORTH CENTER	2022-09-23	SRR21685255	SRX17683000	PRJNA766641					Sensitive																						99.74	1054209	51	tuberculosis	3.115
SAMN15772623	WGS	PAIRED	ILLUMINA	SRS7173059	SRP276868	Asia	CHN	Tibet	2006	human	Homo sapiens	3	lineage2.2.1	lineage2.2.1		Mycobacterium tuberculosis	FUDAN UNIVERSITY	2020-08-10	SRR12420792	SRX8916487	PRJNA656167		sputum			Sensitive																						98.4	1579808	38	tuberculosis	1.961
SAMEA112801050	WGS	PAIRED	ILLUMINA	ERS14808596	ERP010814								lineage4.6.2.2	lineage4.6.2.2		Mycobacterium tuberculosis	FZB	2023-07-20	ERR11067193	ERX10514123	PRJEB9680					Sensitive																						99.39	1739742	52	tuberculosis	1.74
SAMEA112805506	WGS	PAIRED	ILLUMINA	ERS14813052	ERP010814								lineage4.3.2	lineage4.3.2		Mycobacterium tuberculosis	FZB	2023-07-21	ERR11081772	ERX10529141	PRJEB9680					Sensitive																						99.79	1635812	56	tuberculosis	1.689
SAMN40566231	WGS	PAIRED	ILLUMINA	SRS20809168	SRP338930	North America	USA	New York state	2020	human	Homo sapiens	3	lineage2.2.1	lineage2.2.1		Mycobacterium tuberculosis	WADSWORTH CENTER	2024-03-21	SRR28409579	SRX24014039	PRJNA766641		bronchial wash			Sensitive																						99.47	1043390	49	tuberculosis	4.226
SAMN09284312	WGS	PAIRED	ILLUMINA	SRS3359674	SRP053287					domestic cattle	Bos taurus	2	La1.8.1	La1.8.1	La1	Mycobacterium bovis	USDA-NVSL-DBL	2018-05-31	SRR7240141	SRX4146053	PRJNA251692					Other																						96.54	1169211	58	tuberculosis	5.483
SAMEA7527565	WGS	PAIRED	ILLUMINA	ERS5284036	ERP124850	Asia	IND	Mumbai					lineage4.2.2.2	lineage4.2.2.2		Mycobacterium tuberculosis	FOUNDATION FOR MEDICAL RESEARCH INDIA	2021-11-10	ERR4798979	ERX4668396	PRJEB41116					Sensitive	S	S				S		S	S							S		S	S		Walker_2022	99.41	1651618	54	tuberculosis	1.04
SAMEA7546230	WGS	PAIRED	ILLUMINA	ERS5302885	ERP124939	South America	PER		2019				lineage4.3.3	lineage4.3.3		Mycobacterium tuberculosis	UNIVERSIDAD PERUANA CAYETANO HEREDIA	2021-11-10	ERR4812725	ERX4682715	PRJEB41199					HR-TB	S				S	S	R	S	S				S		S	S	S	S	S	S	['CRyPTIC_reuse_table','Walker_2022']	99.64	1867176	64	tuberculosis	0.757
SAMN13567974	WGS	PAIRED	ILLUMINA	SRS5925337	SRP239172	Asia	IDN	Bandung	2014	human	Homo sapiens	3	lineage2.1	lineage2.1	L2	Mycobacterium tuberculosis	RADBOUDUMC	2019-12-31	SRR10808945	SRX7482460	PRJNA595834		sputum			Sensitive																						99.56	1740563	59	tuberculosis	2.125
SAMN08892407	WGS	PAIRED	ILLUMINA	SRS3142514	SRP128089	Asia	PAK			human	Homo sapiens	3	lineage4.1.1.1	lineage4.1.1.1		Mycobacterium tuberculosis	SAN RAFFAELE	2018-04-09	SRR6964637	SRX3906422	PRJNA428596					Other		S			S		S	S	S				S	R				R			CRyPTIC_WHO2021_PMC7612554	99.43	1658387	37	tuberculosis	5.118
SAMEA104398449	WGS	PAIRED	ILLUMINA	ERS2016391	ERP105261								lineage4.1.2.1	lineage4.1.2.1		Mycobacterium tuberculosis	HOSPITAL GENERAL UNIVERSITARIO GREGORIO MARANON	2017-12-10	ERR2202610	ERX2256984	PRJEB23503					Sensitive																						99.57	1536211	52	tuberculosis	1.542
SAMEA104708030	WGS	PAIRED	ILLUMINA	ERS2309413	ERP105414	South America	BRA		2015	human	Homo sapiens	3	lineage4.8	lineage4.8	L4.8	Mycobacterium tuberculosis	UNIVERSITY OF S*O PAULO	2018-05-03	ERR2432986	ERX2452565	PRJEB23648		sputum			Pre-XDR-TB																						99.74	454374	24	tuberculosis	6.016
SAMN17019885	WGS	PAIRED	ILLUMINA	SRS7863150	SRP297425	Europe	BLR	Minsk		human	Homo sapiens	3	lineage2.2.1	lineage2.2.1		Mycobacterium tuberculosis	NIH / NIAID	2020-12-09	SRR13232684	SRX9664653	PRJNA683067		sputum			Pre-XDR-TB																						99.47	1668195	57	tuberculosis	1.587
SAMN19687962	WGS	PAIRED	ILLUMINA	SRS9198111	SRP323639	Europe	MDA		2018	human	Homo sapiens	3	lineage2.2.1	lineage2.2.1		Mycobacterium tuberculosis	SIMON FRASER UNIVERSITY	2021-06-13	SRR14801795	SRX11134722	PRJNA736718					Sensitive																						99.31	1679774	28	tuberculosis	2.163
SAMN30185177	WGS	PAIRED	ILLUMINA	SRS14563536	SRP390379	South America	COL		2022	human	Homo sapiens	3	lineage4.1.2.1	lineage4.1.2.1		Mycobacterium tuberculosis	UNIVERSIDAD DE ANTIOQUIA	2022-08-08	SRR20958115	SRX16976707	PRJNA867148		sputum			HR-TB																						99.55	1900850	64	tuberculosis	0.447
SAMN17709436	WGS	PAIRED	ILLUMINA	SRS8157229	SRP303985	Europe	PRT	Porto		human	Homo sapiens	3	lineage4.3.3	lineage4.3.3		Mycobacterium tuberculosis	LIFE AND HEALTH SCIENCES RESEARCH INSTITUTE (ICVS)	2021-01-31	SRR13591355	SRX9986045	PRJNA698233		sputum			Sensitive																						99.62	1631177	36	tuberculosis	2.427
SAMN06251218	WGS	['PAIRED','SINGLE']	['ILLUMINA','ILLUMINA']	SRS2185229		Africa	ZAF			human	Homo sapiens	3	lineage4.3.2.1	lineage4.3.2.1	L4	Mycobacterium tuberculosis			['SRR11947464','SRR5535784']	['SRX8491805','SRX2805374']	PRJNA300846		sputum			Other																						90.35	1173692	24	tuberculosis	4.006
SAMN27519666	WGS	PAIRED	ILLUMINA	SRS12572296	SRP369525	Asia	GEO	Tbilisi	2021	human	Homo sapiens	3	lineage4.3.3	lineage4.3.3		Mycobacterium tuberculosis	NIH / NIAID	2022-04-11	SRR18715368	SRX14815760	PRJNA825524		caseous mass			Sensitive																						99.48	1401420	44	tuberculosis	2.812
SAMEA112801058	WGS	PAIRED	ILLUMINA	ERS14808604	ERP010814								lineage4.1.2.1	lineage4.1.2.1		Mycobacterium tuberculosis	FZB	2023-07-20	ERR11067203	ERX10514133	PRJEB9680					Sensitive																						99.51	1429001	47	tuberculosis	2.351
SAMN32818932	WGS	PAIRED	ILLUMINA	SRS16524214	SRP418517	Europe	GBR		2015	badger	Meles meles	1	La1.8.1	La1.8.1	La1	Mycobacterium bovis	AGRIFOOD AND BIOSCIENCES INSTITUTE	2023-01-20	SRR23174346	SRX19124940	PRJNA925930					Other																						99.27	1855828	40	tuberculosis	2.821
SAMN10593097	WGS	PAIRED	ILLUMINA	SRS4186921	SRP173574	Europe	RUS	Ekaterinburg	2017	human	Homo sapiens	3	lineage2.2.1	lineage2.2.1	L2.2.1	Mycobacterium tuberculosis	VAVILOV INSTITUTE OF GENERAL GENETICS RUSSIAN ACADEMY OF SCIENCES	2018-12-26	SRR8369893	SRX5180033	PRJNA509547	tuberculoma	lung			MDR-TB																						99.52	1888309	47	tuberculosis	0.82
SAMEA7528642	WGS	PAIRED	ILLUMINA	ERS5285112	ERP124850	Asia	IND	Mumbai					lineage4.3.3	lineage4.3.3		Mycobacterium tuberculosis	FOUNDATION FOR MEDICAL RESEARCH INDIA	2021-11-10	ERR4800057	ERX4669472	PRJEB41116					Sensitive	S	S				S	S	S	S				S			S		S	S		Walker_2022	99.72	1586240	52	tuberculosis	0.638
SAMEA1707530	WGS	PAIRED	ILLUMINA	ERS181550	ERP000192	Europe	RUS	Samara	2010	human	Homo sapiens	3	lineage4.8	lineage4.8	L4.8	Mycobacterium tuberculosis	SC	2013-02-19	ERR230001	ERX204552	PRJEB2138					Sensitive					S		S						S	S							CRyPTIC_WHO2021_PMC7612554	99.55	1804770	39	tuberculosis	0.449
SAMN26037995	WGS	PAIRED	ILLUMINA	SRS12173876	SRP076676	Europe	GBR	Birmingham	2009	human	Homo sapiens	3	lineage3.1.2.2	lineage3.1.2.2		Mycobacterium tuberculosis	MODMEDMICOXFORD	2022-03-03	SRR18213830	SRX14360354	PRJNA302362					Sensitive																						99.43	3618977	62	tuberculosis	1.383
SAMN36974182	WGS	PAIRED	ILLUMINA	SRS18600085	SRP454875					human	Homo sapiens	3	lineage2.2.1	lineage2.2.1		Mycobacterium tuberculosis	CHINESE CENTER FOR DISEASE CONTROL AND PREVENTION	2023-08-14	SRR25628559	SRX21355472	PRJNA1005189					Sensitive																						99.53	1802319	62	tuberculosis	1.577
SAMN19113188	WGS	PAIRED	ILLUMINA	SRS8960476	SRP319622	Oceania	AUS	Northern Territory	2000	human	Homo sapiens	3	lineage4.1.1	lineage4.1.1		Mycobacterium tuberculosis	MDUPHL	2021-05-15	SRR14519932	SRX10865135	PRJNA729189					Sensitive																						99.45	1475424	49	tuberculosis	2.41
SAMEA13119693	WGS	PAIRED	['ILLUMINA','ILLUMINA','ILLUMINA']	ERS10723659		Africa	GMB			human	Homo sapiens	3	lineage4.3.4.2	lineage4.3.4.2		Mycobacterium tuberculosis			['ERR8773669','ERR8773670','ERR8773667']	['ERX8437046','ERX8437044','ERX8437048']	PRJEB50999					Sensitive																						99.74	5385555	113	tuberculosis	1.62
SAMEA7702092	WGS	PAIRED	ILLUMINA	ERS5458603	ERP125674	South America	ARG		2013	human	Homo sapiens	3	lineage4.3.3	lineage4.3.3		Mycobacterium tuberculosis	HOSPITAL GENERAL UNIVERSITARIO GREGORIO MARANON	2021-02-07	ERR4972475	ERX4791131	PRJEB41837					MDR-TB																						99.63	1396744	47	tuberculosis	2.362
SAMEA2400232	WGS	PAIRED	ILLUMINA	ERS422132	ERP005265								La1.8.1	La1.8.1	La1	Mycobacterium bovis	SC	2014-07-18	ERR564442	ERX523467	PRJEB5830					Other																						99.45	1681904	39	tuberculosis	3.098
SAMEA1919453	WGS	PAIRED	ILLUMINA	ERS2399652	ERP107961	Europe	GBR	England					lineage2.2.1.2	lineage2.2.1.2	L2.2.1.2	Mycobacterium tuberculosis	PHE	2021-10-23	ERR2515062	ERX2534272	PRJEB25991					Sensitive					S		S					S	S								Walker_2022	98.72	1709350	55	tuberculosis	3.15
SAMN08708848	WGS	PAIRED	ILLUMINA	SRS3041441	SRP128089					human	Homo sapiens	3	lineage2.2.1	lineage2.2.1		Mycobacterium tuberculosis	SAN RAFFAELE	2018-03-14	SRR6832799	SRX3788778	PRJNA428596					MDR-TB																						99.53	1512468	34	tuberculosis	3.696
SAMN02671101	WGS	PAIRED	ILLUMINA	SRS568915	SRP039605	North America	CAN	Quebec	2012	human	Homo sapiens	3	lineage4.8	lineage4.8	L4.8	Mycobacterium tuberculosis	RI-MUHC	2014-03-11	SRR1187442	SRX484687	PRJNA240330					Sensitive																						99.64	806242	41	tuberculosis	1.017
SAMN18326043	WGS	PAIRED	ILLUMINA	SRS8479641	SRP311009	Africa	DZA		2017	domestic cattle	Bos taurus	2	La1.2	La1.2	La1	Mycobacterium bovis	IHU	2021-03-17	SRR13986562	SRX10364058	PRJNA715078	Tuberculose	necropsy (abbattoir)			Other																						90.8	1144658	32	tuberculosis	7.157
SAMEA2783509	WGS	PAIRED	ILLUMINA	ERS553254	ERP006738	Asia	THA						lineage2.2.1	lineage2.2.1	L2.2.1	Mycobacterium tuberculosis	SC	2016-01-09	ERR751887	ERX695569	PRJEB7056					Sensitive																						99.58	1563943	35	tuberculosis	1.395
SAMEA9581570	WGS	PAIRED	ILLUMINA	ERS7304287	ERP130987	Africa	ETH		2018	human	Homo sapiens	3	lineage4.2.2.2	lineage4.2.2.2		Mycobacterium tuberculosis	NORWEGIAN INSTITUTE OF PUBLIC HEALTH	2021-10-12	ERR6397214	ERX6025266	PRJEB46761		sputum			Sensitive																						99.34	1851852	32	tuberculosis	2.763
SAMN27256541	WGS	PAIRED	ILLUMINA	SRS12484013	SRP367420					human	Homo sapiens	3	lineage3	lineage3		Mycobacterium tuberculosis	ICMR-NATIONAL INSTITUTE FOR RESEARCH IN TUBERCULOSIS	2022-04-04	SRR18593219	SRX14721869	PRJNA822663		pulmonary			Pre-XDR-TB																						99.55	1401448	47	tuberculosis	0.996
SAMN19113233	WGS	PAIRED	ILLUMINA	SRS8960937	SRP319622	Oceania	AUS	Northern Territory	2002	human	Homo sapiens	3	lineage4.4.2	lineage4.4.2		Mycobacterium tuberculosis	MDUPHL	2021-05-15	SRR14519974	SRX10865598	PRJNA729189					Sensitive																						99.07	1574697	50	tuberculosis	2.201
SAMEA3671272	WGS	PAIRED	ILLUMINA	ERS978421	ERP012852								lineage4.3.3	lineage4.3.3	L4.3.3	Mycobacterium tuberculosis	UNIVERSITY OF BASEL	2016-09-29	ERR1193862	ERX1267175	PRJEB11460					Pre-XDR-TB																						99.77	1247298	69	tuberculosis	3.179
SAMN06055807	WGS	PAIRED	ILLUMINA	SRS1834474	SRP094134	Asia	VNM	Ho Chi Minh City		human	Homo sapiens	3	lineage2.2.1	lineage2.2.1	L2.2.1	Mycobacterium tuberculosis	UNIVERSITY OF MELBOURNE	2016-12-02	SRR5073931	SRX2393021	PRJNA355614		sputum			HR-TB																						99.47	1541769	52	tuberculosis	3.157
SAMEA7553882	WGS	PAIRED	ILLUMINA	ERS5310527	ERP124941	Europe	GBR						lineage4.1.1.3.1	lineage4.1.1.3.1		Mycobacterium tuberculosis	PUBLIC HEALTH ENGLAND	2021-11-11	ERR4820515	ERX4690357	PRJEB41201					Sensitive					S		S					S	S								Walker_2022	99.44	1342191	43	tuberculosis	3.625
SAMN40031740	WGS	PAIRED	ILLUMINA	SRS20526954	SRP226525	Asia	IND	Madhya Pradesh - Bhairopur	2020	human	Homo sapiens	3	lineage1.1.2	lineage1.1.2		Mycobacterium tuberculosis	CHRISTIAN MEDICAL COLLAGE, VELLORE	2024-02-22	SRR28045615	SRX23696910	PRJNA575883					HR-TB																						99.17	1853026	59	tuberculosis	0.54
SAMEA7109698	WGS	PAIRED	ILLUMINA	ERS4870257	ERP123212								La1.7.1	La1.7.1	La1	Mycobacterium bovis	BPI - BIOTECNOLOGIA PESQUISA E INOVAçãO (BOTUCATU - SP)	2020-08-14	ERR4450937	ERX4391440	PRJEB39667					Other																						99.16	2914608	50	tuberculosis	3.155
SAMN18206485	WGS	PAIRED	ILLUMINA	SRS8402123	SRP105419	Europe	ESP	Northeastern Spain		domestic cattle	Bos taurus	2	La2	La2	La2	Mycobacterium caprae	USDA-NVSL-DBPL	2021-03-08	SRR13888784	SRX10268493	PRJNA384785					Sensitive																						99.48	699216	35	tuberculosis	7.663
SAMEA2783142	WGS	PAIRED	ILLUMINA	ERS552887	ERP006738	Asia	THA						lineage2.2.1	lineage2.2.1	L2.2.1	Mycobacterium tuberculosis	SC	2016-01-18	ERR751706	ERX695388	PRJEB7056					Sensitive																						99.54	1505881	34	tuberculosis	1.825
SAMEA112803595	WGS	PAIRED	ILLUMINA	ERS14811141	ERP010814								La1.7	La1		Mycobacterium tuberculosis	FZB	2023-07-21	ERR11043909	ERX10490700	PRJEB9680					Other																						99.36	1709474	58	tuberculosis	3.134
SAMN19657493	WGS	PAIRED	ILLUMINA	SRS9179392	SRP323639	Europe	MDA		2018	human	Homo sapiens	3	lineage4.2.1	lineage4.2.1		Mycobacterium tuberculosis	SIMON FRASER UNIVERSITY	2021-06-11	SRR14781865	SRX11115404	PRJNA736718					Pre-XDR-TB																						99.39	1480725	50	tuberculosis	1.711
SAMEA1397460	WGS	PAIRED	ILLUMINA	ERS2399565	ERP107961	Europe	GBR	England					lineage3	lineage3		Mycobacterium tuberculosis	PHE	2021-10-23	ERR2514975	ERX2534185	PRJEB25991					Sensitive					S		S					S	S								Walker_2022	99.55	1821357	41	tuberculosis	1.378
SAMN06092025	WGS	PAIRED	ILLUMINA	SRS1828122	SRP094134	Asia	VNM	Ho Chi Minh City		human	Homo sapiens	3	lineage2.2.1	lineage2.2.1	L2.2.1	Mycobacterium tuberculosis	UNIVERSITY OF MELBOURNE	2016-11-30	SRR5065692	SRX2386056	PRJNA355614		sputum			Sensitive																						99.47	1424417	48	tuberculosis	3.298
SAMEA2400142	WGS	PAIRED	ILLUMINA	ERS422042	ERP005265								La1.8.1	La1.8.1	La1	Mycobacterium bovis	SC	2014-07-18	ERR564352	ERX523377	PRJEB5830					Other																						99.45	1635412	38	tuberculosis	3.002
SAMN41389297	WGS	PAIRED	ILLUMINA	SRS21287959	SRP507535	Asia	BGD		2010	human	Homo sapiens	3	lineage1.1.3.1	lineage1.1.3.1		Mycobacterium tuberculosis	FIND, THE FOUNDATION FOR INNOVATIVE NEW DIAGNOSTICS	2024-05-14	SRR29017097	SRX24543435	PRJNA1109295					MDR-TB																						99.41	1582216	54	tuberculosis	0.867
SAMEA112806541	WGS	PAIRED	ILLUMINA	ERS14814087	ERP010814								lineage2.2.1	lineage2.2.1		Mycobacterium tuberculosis	FZB	2023-07-21	ERR11082906	ERX10530275	PRJEB9680					Pre-XDR-TB																						99.49	1555218	53	tuberculosis	1.355
SAMEA1569334	WGS	PAIRED	ILLUMINA	ERS142440	ERP001072	Africa	MWI	Karonga	1999	human	Homo sapiens	3	lineage4.8	lineage4.8	L4.8	Mycobacterium tuberculosis	SC	2012-12-09	ERR190375	ERX165065	PRJEB2794		sputum			Sensitive							S						S								Coll_2018	99.73	1844651	42	tuberculosis	0.509
SAMN03647966	WGS	PAIRED	ILLUMINA	SRS991548	SRP061066	Europe	GBR						lineage4.3.1.1	lineage4.3.1.1	L4.3.1.1	Mycobacterium tuberculosis	UNIVERSITY OF OXFORD	2015-07-23	SRR2100793	SRX1095487	PRJNA282721					Sensitive					S		S					S	S								CRyPTIC_WHO2021_PMC7612554	99.63	2743589	62	tuberculosis	1.334
SAMN05172671	WGS	PAIRED	ILLUMINA	SRS1467238	SRP064633	North America	USA	Cambridge		human	Homo sapiens	3	lineage2.2.1	lineage2.2.1		Mycobacterium tuberculosis	BROAD INSTITUTE/MIT	2016-05-25	SRR3587426	SRX1800054	PRJNA295070					Other																						99.14	1397373	28	tuberculosis	3.996
SAMEA115164440	WGS	PAIRED	ILLUMINA	ERS17979597	ERP156782	Europe	FRA		2019	human	Homo sapiens	3	lineage4.4.1.1	lineage4.4.1.1		Mycobacterium tuberculosis	HOPITAL AVICENNE	2024-02-02	ERR12554907	ERX11929248	PRJEB71996					Sensitive																						99.77	1231430	66	tuberculosis	1.677
SAMN06055417	WGS	PAIRED	ILLUMINA	SRS1834287	SRP094134	Asia	VNM	Ho Chi Minh City		human	Homo sapiens	3	lineage2.2.1.1	lineage2.2.1.1	L2.2.1.1	Mycobacterium tuberculosis	UNIVERSITY OF MELBOURNE	2016-12-02	SRR5073744	SRX2392834	PRJNA355614		sputum			Other																						99.53	916736	31	tuberculosis	4.343
SAMEA5569531	WGS	PAIRED	ILLUMINA	ERS3371553	ERP114885	South America	PER						lineage4.8	lineage4.8		Mycobacterium tuberculosis	UNIVERSIDAD PERUANA CAYETANO HEREDIA, PERU	2021-11-04	ERR3287338	ERX3313847	PRJEB32234					RR-TB	S				S	S	R	S	S				R		S	S	S	S	S	R	['CRyPTIC_reuse_table','Walker_2022']	99.73	1818745	62	tuberculosis	0.417
SAMEA8742622	WGS	PAIRED	ILLUMINA	ERS6422203	ERP135631	Africa	ZAF						lineage2.2.1	lineage2.2.1		Mycobacterium tuberculosis	UNIVERSITY OF CAPE TOWN	2022-03-15	ERR8686571	ERX8350919	PRJEB51042					Sensitive	S				S	I	S	S	S				S		S	S	S	S	S	S	CRyPTIC_reuse_table	99.6	1709770	58	tuberculosis	1.092
SAMN08637044	WGS	PAIRED	ILLUMINA	SRS3020761	SRP133963	Europe	MDA	Chisinau		human	Homo sapiens	3	lineage2.2.1	lineage2.2.1		Mycobacterium tuberculosis	NIH / NIAID	2018-03-05	SRR6807758	SRX5234292	PRJNA436997		sputum			Pre-XDR-TB																						99.61	1933877	66	tuberculosis	0.912
SAMEA104600372	WGS	PAIRED	ILLUMINA	ERS2211654	ERP105903								lineage2.2.1	lineage2.2.1		Mycobacterium tuberculosis complex sp.	FZB	2022-07-23	ERR2307588	ERX2358880	PRJEB24099					MDR-TB																						99.6	1598077	55	tuberculosis	3.223
SAMN02350477	WGS	PAIRED	['ILLUMINA','ILLUMINA']	SRS494409		Asia	IND	Mahatma Gandhi Hospital - Ward 1		human	Homo sapiens	3	lineage4.3.3	lineage4.3.3	L4.3.3	Mycobacterium tuberculosis		2014-01-23	['SRR1019170','SRR1140944']	['SRX447331','SRX368684']	PRJNA218294					MDR-TB																						97.39	2978573	67	tuberculosis	2.259
SAMN19657537	WGS	PAIRED	ILLUMINA	SRS9179441	SRP323639	Europe	MDA		2018	human	Homo sapiens	3	lineage4.8	lineage4.8		Mycobacterium tuberculosis	SIMON FRASER UNIVERSITY	2021-06-11	SRR14782412	SRX11115453	PRJNA736718					Sensitive																						99.42	1664073	28	tuberculosis	1.669
SAMN12347388	WGS	PAIRED	ILLUMINA	SRS5143877	SRP155250	Europe	ROU	Bucharest	2018	human	Homo sapiens	3	lineage4.1.2.1	lineage4.1.2.1	L4	Mycobacterium tuberculosis	NATIONAL INSTITUTES OF HEALTH	2019-07-23	SRR9738526	SRX6495309	PRJNA482865		sputum			MDR-TB																						99.44	1178349	37	tuberculosis	0.861
SAMEA9196925	WGS	PAIRED	ILLUMINA	ERS6921556	ERP129488	Africa	ZAF						lineage4.3.3	lineage4.3.3		Mycobacterium tuberculosis	Swiss-TPH	2021-07-03	ERR6052106	ERX5691005	PRJEB45389					HR-TB																						99.3	1546759	72	tuberculosis	2.334
SAMEA9976335	WGS	PAIRED	ILLUMINA	ERS7654614	ERP123401	South America	PER	Lima	2009	human	Homo sapiens	3	lineage4.1.2.1	lineage4.1.2.1		Mycobacterium tuberculosis	IMPERIAL COLLEGE LONDON	2021-10-15	ERR6865638	ERX6489066	PRJEB39837					Sensitive																						99.61	1646836	56	tuberculosis	0.541
SAMEA1118422	WGS	PAIRED	ILLUMINA	ERS2397831	ERP107961	Europe	GBR	England					lineage2.2.1	lineage2.2.1	L2.2.1	Mycobacterium tuberculosis	PHE	2022-07-23	ERR2513241	ERX2532451	PRJEB25991					Pre-XDR-TB	S	S			S		R	R	R			R	R					R			Walker_2022	99.51	1824893	40	tuberculosis	1.244
SAMN30543716	WGS	PAIRED	ILLUMINA	SRS14851796	SRP394436	Asia	CHN	Eastern China	2020	human	Homo sapiens	3	lineage4.5	lineage4.5		Mycobacterium tuberculosis	SCHOOL OF PUBLIC HEALTH, FUDAN UNIVERSITY	2022-08-28	SRR21277672	SRX17287116	PRJNA874331					HR-TB																						99.46	1855572	61	tuberculosis	0.378
SAMEA1707793	WGS	PAIRED	ILLUMINA	ERS179987	ERP000276								lineage4.3.1.1	lineage4.3.1.1		Mycobacterium tuberculosis	SC	2013-02-19	ERR230047	ERX204598	PRJEB2221					Sensitive																						99.6	2499214	55	tuberculosis	0.517
SAMN08732423	WGS	PAIRED	ILLUMINA	SRS3061816	SRP128089					human	Homo sapiens	3	lineage4.4.1.1.1	lineage4.4.1.1.1		Mycobacterium tuberculosis	SAN RAFFAELE	2018-03-20	SRR6855975	SRX3811269	PRJNA428596					Sensitive																						99.73	521872	33	tuberculosis	4.605
SAMEA2234997	WGS	PAIRED	ILLUMINA	ERS364279	ERP004216	Africa	CMR						lineage5.1.1	lineage5.1.1	L5.1.1	Mycobacterium africanum	SC	2014-05-12	ERR439932	ERX406595	PRJEB4884					MDR-TB																						99.24	1602353	37	tuberculosis	1.391
SAMN03300736	WGS	PAIRED	ILLUMINA	SRS838374	SRP053287	North America	USA	MI	2013	domestic cattle	Bos taurus	2	La1.8.1	La1.8.1	La1	Mycobacterium bovis	USDA-NVSL-DBL	2015-02-23	SRR1792378	SRX868040	PRJNA251692					Other																						64.79	443469	20	tuberculosis	16.85
SAMN03647864	WGS	PAIRED	ILLUMINA	SRS990131	SRP061066	Europe	GBR						lineage1.1.3.1	lineage1.1.3.1	L1.1.3.1	Mycobacterium tuberculosis	UNIVERSITY OF OXFORD	2015-07-24	SRR2100691	SRX1095385	PRJNA282721					Sensitive					S		S					S	S								CRyPTIC_WHO2021_PMC7612554	99.2	1634900	36	tuberculosis	0.866
SAMN19688432	WGS	PAIRED	ILLUMINA	SRS9198355	SRP323639	Europe	MDA		2018	human	Homo sapiens	3	lineage2.2.1	lineage2.2.1		Mycobacterium tuberculosis	SIMON FRASER UNIVERSITY	2021-06-13	SRR14802147	SRX11134964	PRJNA736718					MDR-TB																						99.47	1333535	44	tuberculosis	2.124
SAMEA7560667	WGS	PAIRED	ILLUMINA	ERS5317303	ERP124982	Asia	VNM	Ho Chi Minh City					lineage1.1.1.1	lineage1.1.1.1		Mycobacterium tuberculosis	OUCRU-HCMC	2021-11-12	ERR4828230	ERX4698214	PRJEB41241					Sensitive	S				S	I	S	S	S				S			S			S	S	['CRyPTIC_reuse_table','Walker_2022']	99.16	1156907	36	tuberculosis	1.604
SAMN15772788	WGS	PAIRED	ILLUMINA	SRS7172986	SRP276868	Asia	CHN	Tibet	2009	human	Homo sapiens	3	lineage2.2.1	lineage2.2.1		Mycobacterium tuberculosis	FUDAN UNIVERSITY	2020-08-10	SRR12420289	SRX8916414	PRJNA656167		sputum			RR-TB																						97.56	2437646	49	tuberculosis	1.914
SAMN08708695	WGS	PAIRED	ILLUMINA	SRS3040725	SRP128089	Europe	UKR			human	Homo sapiens	3	lineage2.2.1	lineage2.2.1		Mycobacterium tuberculosis	SAN RAFFAELE		SRR6831735	SRX3788059	PRJNA428596					Sensitive	S	S			S		S	S	S			S	S	S				S			CRyPTIC_WHO2021_PMC7612554	98.85	2361153	51	tuberculosis	2.002
SAMEA8741459	WGS	PAIRED	['ILLUMINA','ILLUMINA','ILLUMINA']	ERS6421042		Europe	BEL						lineage2.2.1	lineage2.2.1		Mycobacterium tuberculosis			['ERR8665583','ERR8665585','ERR8665584']	ERX8324106	PRJEB51021					Pre-XDR-TB																					CRyPTIC_reuse_table	99.46	2888381	63	tuberculosis	1.381
SAMEA8939204	WGS	PAIRED	ILLUMINA	ERS6622046	ERP130019	Europe	FRA		2016	domestic cattle	Bos taurus	3	La1.8.2	La1.8.2	La1	Mycobacterium bovis	ANSES	2022-08-28	ERR6149887	ERX5786711	PRJEB45853					Other																						98.74	1514314	48	tuberculosis	4.186
SAMD00029385	WGS	PAIRED	ILLUMINA	DRS043553	DRP003615	Asia	JPN	Tochigi	2008	human	Homo sapiens	3	lineage2.2.1	lineage2.2.1		Mycobacterium tuberculosis	NCGM	2017-04-28	DRR034340	DRX030973	PRJDB3875		sputum			Sensitive																						98.89	1250474	49	tuberculosis	3.744
SAMN27519518	WGS	PAIRED	ILLUMINA	SRS12572338	SRP369525	Asia	GEO	Tbilisi	2020	human	Homo sapiens	3	lineage4.2.1.1	lineage4.2.1.1		Mycobacterium tuberculosis	NIH / NIAID	2022-04-11	SRR18715327	SRX14815801	PRJNA825524		sputum			Sensitive																						99.32	1619881	51	tuberculosis	1.071
SAMN40566400	WGS	PAIRED	ILLUMINA	SRS20809040	SRP338930	North America	USA	New York state	2019	human	Homo sapiens	3	lineage1.2.1.2.1	lineage1.2.1.2.1		Mycobacterium tuberculosis	WADSWORTH CENTER	2024-03-21	SRR28409706	SRX24013912	PRJNA766641		sputum			Sensitive																						99.46	869511	46	tuberculosis	3.289
SAMEA7554525	WGS	PAIRED	ILLUMINA	ERS5311169	ERP124941	Europe	GBR						lineage3	lineage3		Mycobacterium tuberculosis	PUBLIC HEALTH ENGLAND	2021-11-11	ERR4821157	ERX4690999	PRJEB41201					HR-TB					S		R						S	S							Walker_2022	99.5	1829636	41	tuberculosis	2.034
SAMEA5189434	WGS	PAIRED	ILLUMINA	ERS2996929	ERP021867	Europe	GBR						La1.8.1	La1.8.1	La1	Mycobacterium bovis	WELLCOME SANGER INSTITUTE	2020-06-04	ERR4187826	ERX4149595	PRJEB19799					Other																						99.36	876619	26	tuberculosis	2.755
SAMN07956517	WGS	PAIRED	ILLUMINA	SRS2661469	SRP123873	Europe	RUS		2008	human	Homo sapiens	3	lineage2.2.1	lineage2.2.1	L2.2.1	Mycobacterium tuberculosis	ST. PETERSBURG PASTEUR INSTITUTE	2017-11-05	SRR6257085	SRX3363443	PRJNA352769					MDR-TB																						99.71	1583835	57	tuberculosis	1.668
SAMEA112624912	WGS	PAIRED	ILLUMINA	ERS14616893	ERP144868	Europe	LVA		2014	human	Homo sapiens	3	lineage4.3.3	lineage4.3.3		Mycobacterium tuberculosis	LATVIAN BIOMEDICAL RESEARCH AND STUDY CENTRE	2023-02-15	ERR10877870	ERX10322610	PRJEB59824					Pre-XDR-TB																						99.5	1667533	83	tuberculosis	2.473
SAMEA8994032	WGS	PAIRED	ILLUMINA	ERS6676725	ERP127219	Africa	RWA		2005	human	Homo sapiens	3	lineage4.6.1.2	lineage4.6.1.2		Mycobacterium tuberculosis	INSTITUTE OF TROPICAL MEDICINE	2021-09-30	ERR6358733	ERX5990267	PRJEB43270		sputum			MDR-TB																						99.71	1549727	53	tuberculosis	2.702
SAMN08379689	WGS	PAIRED	ILLUMINA	SRS2844796	SRP128089					human	Homo sapiens	3	lineage2.2.1	lineage2.2.1		Mycobacterium tuberculosis	SAN RAFFAELE	2018-01-19	SRR6484952	SRX3574851	PRJNA428596					Sensitive																						99.59	1225908	42	tuberculosis	3.598
SAMD00263662	WGS	PAIRED	ILLUMINA	DRS357024	DRP011011	Asia	VNM	Da Nang					lineage1.1.1.1	lineage1.1.1.1		Mycobacterium tuberculosis	RIT_JATA	2024-01-10	DRR261052	DRX250755	PRJDB10923					Sensitive																						99.42	661338	44	tuberculosis	4.045
SAMN10965979	WGS	PAIRED	ILLUMINA	SRS4386886	SRP186442	Europe	GBR	England, Woodchester Park	2005	badger	Meles meles	1	La1.8.1	La1.8.1	La1	Mycobacterium bovis	UNIVERSITY COLLEGE DUBLIN	2019-02-21	SRR8600261	SRX5400064	PRJNA523164					Other																						99.24	632781	42	tuberculosis	3.915
SAMEA104684919	WGS	PAIRED	ILLUMINA	ERS2286302	ERP107468	Europe	FIN		2014				lineage4.1.2.1	lineage4.1.2.1	L4.1.2.1	Mycobacterium tuberculosis	NATIONAL INSTITUTE FOR HEALTH AND WELFARE	2018-05-04	ERR2503376	ERX2522619	PRJEB25543					Sensitive																						99.64	874602	49	tuberculosis	3.865
SAMN08347750	WGS	PAIRED	ILLUMINA	SRS2823142	SRP128704	Europe	BLR	Minsk		human	Homo sapiens	3	lineage2.2.1	lineage2.2.1		Mycobacterium tuberculosis	NIH / NIAID	2018-01-10	SRR6458406	SRX3549024	PRJNA429460		sputum			Pre-XDR-TB																						99.49	1182962	61	tuberculosis	3.017
SAMEA3281366	WGS	PAIRED	ILLUMINA	ERS668895	ERP009710	South America	ARG		2009	human	Homo sapiens	3	lineage4.3.2	lineage4.3.2		Mycobacterium tuberculosis	NORWEGIAN INSTITUTE OF PUBLIC HEALTH		ERR772256	ERX715135	PRJEB8689		sputum			MDR-TB																						98.62	1915813	43	tuberculosis	0.38
SAMEA7561093	WGS	PAIRED	ILLUMINA	ERS5317729	ERP124982	Asia	VNM	Ho Chi Minh City					lineage1.1.1.1	lineage1.1.1.1		Mycobacterium tuberculosis	OUCRU-HCMC	2021-11-11	ERR4828656	ERX4698640	PRJEB41241					Sensitive	S				S	S	S	S	S				S		S	S	S	S	S	S	['Walker_2022','CRyPTIC_reuse_table']	99.45	1236192	42	tuberculosis	1.973
SAMEA112803763	WGS	PAIRED	ILLUMINA	ERS14811309	ERP010814								lineage3	lineage3		Mycobacterium tuberculosis	FZB	2023-07-21	ERR11044079	ERX10490870	PRJEB9680					Sensitive																						99.5	1670474	57	tuberculosis	1.136
SAMN09284581	WGS	PAIRED	ILLUMINA	SRS3359622	SRP053287					domestic cattle	Bos taurus	2	La1.7.1	La1.7.1	La1	Mycobacterium bovis	USDA-NVSL-DBL	2018-05-31	SRR7240192	SRX4146002	PRJNA251692		As reported: Fed			Other																						99.4	561852	28	tuberculosis	11.505
SAMD00142612	WGS	PAIRED	ILLUMINA	DRS201198	DRP007602	Asia	JPN	Kinki	2017	human	Homo sapiens	3	lineage2.2.1	lineage2.2.1		Mycobacterium tuberculosis	RIT_JATA	2021-08-14	DRR188707	DRX179172	PRJDB7494					Sensitive																						99.58	1117012	70	tuberculosis	1.706
G2938						Europe	ESP	province of Valencia	2019				lineage4.4.1.1	lineage4.4.1.1	L4.4.1.1	Mycobacterium tuberculosis								No		Sensitive	S					S																99.77	1200659	62	tuberculosis	1.92
SAMEA10030549	WGS	PAIRED	ILLUMINA	ERS7708756	ERP132622	Africa	ZAF						lineage2.2.2	lineage2.2.2	L2.2.2	Mycobacterium tuberculosis	FZB	2022-07-23	ERR7911651	ERX7479048	PRJEB48275					Pre-XDR-TB	R				S		R	R	R				R					R			Finci_2022	99.5	1748633	58	tuberculosis	1.207
SAMEA112805625	WGS	PAIRED	ILLUMINA	ERS14813171	ERP010814								lineage4.3.3	lineage4.3.3		Mycobacterium tuberculosis	FZB	2023-07-21	ERR11081901	ERX10529270	PRJEB9680					MDR-TB																						99.66	1582178	54	tuberculosis	2.115
SAMN33860565	WGS	PAIRED	ILLUMINA	SRS17113771	SRP428639	Asia	KAZ		2020	human	Homo sapiens	3	lineage2.2.1	lineage2.2.1		Mycobacterium tuberculosis	NIH / NIAID	2023-03-22	SRR23938609	SRX19748060	PRJNA947579		sputum			Pre-XDR-TB																						98.12	1380460	37	tuberculosis	2.724
SAMEA1118053	WGS	PAIRED	ILLUMINA	ERS2397462	ERP107961	Europe	GBR	England					lineage4.2.1.1		L4.2.1.1	Mycobacterium tuberculosis	PHE	2021-10-23	ERR2512872	ERX2532082	PRJEB25991					Sensitive					S		S					S	S								Walker_2022	98.57	715403	22	tuberculosis	6.115
SAMEA10029861	WGS	PAIRED	ILLUMINA	ERS7708069	ERP132622	Asia	VNM						lineage2.2.1	lineage2.2.1	L2.2.1	Mycobacterium tuberculosis	FZB	2022-05-09	ERR7911108	ERX7478505	PRJEB48275					MDR-TB	S	S			R		R	S	S			R	R					S			Finci_2022	99.34	1604054	45	tuberculosis	3.09
SAMEA4706853	WGS	PAIRED	ILLUMINA	ERS2527014	ERP021867	Europe	GBR						La1.8.1	La1.8.1	La1	Mycobacterium bovis	WELLCOME SANGER INSTITUTE	2019-07-18	ERR3439589	ERX3461609	PRJEB19799					Other																						99.13	1043164	33	tuberculosis	2.473
SAMN02419571	WGS	PAIRED	['ILLUMINA','ILLUMINA','ILLUMINA','ILLUMINA']	SRS551835		Europe	BLR			human	Homo sapiens	3	lineage2.2.1	lineage2.2.1	L2.2.1	Mycobacterium tuberculosis			['SRR1181134','SRR1159121','SRR1162535','SRR1181307']	['SRX463064','SRX480095']	PRJNA229609		As reported: excreted bodily substance			Pre-XDR-TB																						99.44	4558599	106	tuberculosis	1.062
SAMN05001069	WGS	PAIRED	ILLUMINA	SRS1446265	SRP075210	Asia	GEO		2014	human	Homo sapiens	3	lineage4.1.2.1	lineage4.1.2.1		Mycobacterium tuberculosis	BI	2016-05-19	SRR3544752	SRX1774817	PRJNA318002		sputum			Sensitive																						99.38	1361952	28	tuberculosis	2.224
SAMEA7548993	WGS	PAIRED	ILLUMINA	ERS5305645	ERP124941	Europe	GBR						lineage4.5	lineage4.5		Mycobacterium tuberculosis	PUBLIC HEALTH ENGLAND	2021-11-10	ERR4815633	ERX4685475	PRJEB41201					Sensitive					S		S						S								Walker_2022	99.7	1851504	42	tuberculosis	1.745
SAMN33010847	WGS	PAIRED	ILLUMINA	SRS16656253	SRP420557	Europe	MDA	Chisinau	2017	human	Homo sapiens	3	lineage2.2.1	lineage2.2.1		Mycobacterium tuberculosis	UNIVERSITY OF CALIFORNIA, SAN DIEGO	2023-02-01	SRR23311027	SRX19253508	PRJNA930488		sputum			XDR-TB																						99.49	1554356	53	tuberculosis	2.274
SAMN21616920	WGS	PAIRED	ILLUMINA	SRS10316944	SRP338617	North America	CAN	Ontario	2019	human	Homo sapiens	3	lineage1.1.2	lineage1.1.2		Mycobacterium tuberculosis	PUBLIC HEALTH ONTARIO	2021-09-24	SRR16058104	SRX12344564	PRJNA766079					Sensitive					S		S					S	S								CRyPTIC_WHO2021_PMC7612554	99.25	941196	55	tuberculosis	3.35
SAMN35622539	WGS	PAIRED	ILLUMINA	SRS17893998	SRP441153	Asia	KAZ	Astana	2022	human	Homo sapiens	3	lineage2.2.1	lineage2.2.1		Mycobacterium tuberculosis	NATIONAL CENTER FOR BIOTECHNOLOGY	2023-06-05	SRR24828605	SRX20593508	PRJNA980215		sputum			Pre-XDR-TB																						99.39	1324618	45	tuberculosis	1.368
SAMN37847922	WGS	PAIRED	ILLUMINA	SRS19170867	SRP466602	Asia	VNM	Ho Chi Minh City		human	Homo sapiens	3	lineage2.2.1.1	lineage2.2.1.1		Mycobacterium tuberculosis	UNIVERSITY OF MELBOURNE/ THE PETER DOHERTY INSTITUTE FOR INFECTION AND IMMUNITY	2023-10-16	SRR26399944	SRX22105787	PRJNA1028637		cerebrospinal fluid			MDR-TB																						99.33	1512093	51	tuberculosis	3.194
SAMEA7562483	WGS	PAIRED	ILLUMINA	ERS5319117	ERP124987				2018				lineage2.2.1	lineage2.2.1		Mycobacterium tuberculosis	IML GAUTING	2021-11-11	ERR4830044	ERX4700028	PRJEB41246					HR-TB																						99.5	1621692	55	tuberculosis	1.845
SAMN03647353	WGS	PAIRED	ILLUMINA	SRS991679	SRP061066	Europe	GBR						lineage4.1		L4.1	Mycobacterium tuberculosis	UNIVERSITY OF OXFORD	2015-07-23	SRR2100180	SRX1094874	PRJNA282721					Sensitive					S		S					S	S								CRyPTIC_WHO2021_PMC7612554	99.5	1905938	42	tuberculosis	0.38
SAMEA1118907	WGS	PAIRED	ILLUMINA	ERS2398316	ERP107961	Europe	GBR	England					lineage3	lineage3	L3	Mycobacterium tuberculosis	PHE	2022-07-14	ERR2513726	ERX2532936	PRJEB25991					Sensitive					S		S					S	S								Walker_2022	99.6	1886538	64	tuberculosis	1.196
SAMN06210030	WGS	PAIRED	ILLUMINA	SRS1903585	SRP075210	Europe	MDA		2015	human	Homo sapiens	3	lineage4.2.1	lineage4.2.1		Mycobacterium tuberculosis	BI	2017-01-08	SRR5153838	SRX2472000	PRJNA318002		sputum			MDR-TB																						99.22	1670080	35	tuberculosis	1.522
SAMEA7156815	WGS	PAIRED	['ILLUMINA','ILLUMINA']	ERS4917278		Asia	GEO						lineage2.2.1	lineage2.2.1		Mycobacterium tuberculosis			['ERR5864568','ERR5864567']	['ERX5510362','ERX5510363']	PRJEB39561					MDR-TB																						99.38	3573598	78	tuberculosis	1.54
SAMN03288261	WGS	PAIRED	ILLUMINA	SRS2940349	SRP132657	South America	BRA	Sao Paulo	2010	bovine	Bos taurus	2	La1.7.1	La1.7.1	La1	Mycobacterium bovis	UNIVERSITY OF SAO PAULO	2018-02-11	SRR6705904	SRX3680013	PRJNA273066		necropsy (abbattoir)			Other																						99.17	1694406	38	tuberculosis	2.33
SAMEA5542128	WGS	PAIRED	ILLUMINA	ERS3344187	ERP114520	Asia	PHL						lineage1.2.1.2.1	lineage1.2.1.2.1	L2.2.1	Mycobacterium tuberculosis	LSHTM	2019-07-23	ERR3256219	ERX3282988	PRJEB31905					MDR-TB																						99.47	1390532	88	tuberculosis	0.861
SAMEA7525268	WGS	PAIRED	ILLUMINA	ERS5281742	ERP124850	Asia	IND	Mumbai					lineage2.2.1	lineage2.2.1		Mycobacterium tuberculosis	FOUNDATION FOR MEDICAL RESEARCH INDIA	2021-11-09	ERR4796791	ERX4666206	PRJEB41116					MDR-TB	S	S			I	S	R	S	S				R		S	S	S	S	S	R	['CRyPTIC_reuse_table','Walker_2022']	99.51	1520769	49	tuberculosis	1.664
SAMN37848126	WGS	PAIRED	ILLUMINA	SRS19170365	SRP466602	Asia	VNM	Ho Chi Minh City		human	Homo sapiens	3	lineage2.2.1	lineage2.2.1		Mycobacterium tuberculosis	UNIVERSITY OF MELBOURNE/ THE PETER DOHERTY INSTITUTE FOR INFECTION AND IMMUNITY	2023-10-16	SRR26399708	SRX22105283	PRJNA1028637		sputum			Sensitive																						99.46	1905971	43	tuberculosis	1.304
SAMEA2040744	WGS	PAIRED	ILLUMINA	ERS198155	ERP001072	Africa	MWI	Karonga					lineage1.1.3.2	lineage1.1.3.2	L1.1.3.2	Mycobacterium tuberculosis	SC	2013-08-14	ERR323093	ERX296238	PRJEB2794					Sensitive																						99.27	1667585	38	tuberculosis	1.411
SAMN40030799	WGS	PAIRED	ILLUMINA	SRS20526246	SRP226525	Asia	IND	Madhya Pradesh - Bhairopur	2022	human	Homo sapiens	3	lineage3	lineage3		Mycobacterium tuberculosis	CHRISTIAN MEDICAL COLLAGE, VELLORE	2024-02-22	SRR28044346	SRX23696012	PRJNA575883					MDR-TB																						98.12	1813766	43	tuberculosis	0.618
SAMN36849624	WGS	PAIRED	ILLUMINA	SRS18516784	SRP453313	Asia	CHN	Shandong	2016	human	Homo sapiens	3	lineage2.2.1	lineage2.2.1	L4	Mycobacterium tuberculosis	SHANDONG PROVINCIAL HOSPITAL	2023-08-05	SRR25534420	SRX21263707	PRJNA1002108		As reported: phlegm		H37Rv	Other																						99.24	1809588	58	tuberculosis	2.888
SAMN20512474	WGS	PAIRED	ILLUMINA	SRS9655789	SRP330727	Asia	CHN	Zheijiang	1998	human	Homo sapiens	3	lineage2.2.1.1	lineage2.2.1.1		Mycobacterium tuberculosis	SCHOOL OF PUBLIC HEALTH, FUDAN UNIVERSITY	2021-08-01	SRR15315813	SRX11620527	PRJNA751240		sputum			Sensitive																						99.47	1809893	61	tuberculosis	1.377
SAMN40547180	WGS	PAIRED	ILLUMINA	SRS20791632	SRP496484	North America	MEX		2023	human	Homo sapiens	3	lineage4.1.1.3	lineage4.1.1.3		Mycobacterium tuberculosis	NIH / NIAID	2024-03-20	SRR28389831	SRX23994902	PRJNA1074786		bronchoalveolar lavage			Other																						99.44	849618	29	tuberculosis	3.58
SAMEA112799352	WGS	PAIRED	ILLUMINA	ERS14806898	ERP010814								lineage4.1.2	lineage4.1.2		Mycobacterium tuberculosis	FZB	2023-07-20	ERR11049174	ERX10495964	PRJEB9680					Other																						99.52	1619975	55	tuberculosis	1.837
SAMEA7544686	WGS	PAIRED	ILLUMINA	ERS5301343	ERP124937	Asia	CHN						lineage2.2.1	lineage2.2.1		Mycobacterium tuberculosis	CCDC	2021-11-10	ERR4811628	ERX4681173	PRJEB41197					Sensitive	S	S			I	S	S	S	S				S	S	S	S	S	S	S	S	['CRyPTIC_reuse_table','Walker_2022']	99.56	1774896	61	tuberculosis	1.12
SAMEA1019261	WGS	PAIRED	ILLUMINA	ERS055357	ERP000276	Europe	GBR						lineage3.1.3	lineage3.1.3	L3	Mycobacterium tuberculosis	SC	2014-09-11	ERR072101	ERX049867	PRJEB2221					Sensitive																						99.27	1918712	33	tuberculosis	1.976
SAMN21856553	WGS	PAIRED	ILLUMINA	SRS10345640	SRP338907	Europe	UKR	Kharkiv	2020	human	Homo sapiens	3	lineage2.2.1	lineage2.2.1		Mycobacterium tuberculosis	NIH / NIAID	2021-10-16	SRR16088585	SRX12374730	PRJNA766649		sputum			MDR-TB																						98.33	1477942	47	tuberculosis	2.383
SAMEA8994255	WGS	PAIRED	ILLUMINA	ERS6676948	ERP127219	Africa	RWA		2018	human	Homo sapiens	3	lineage4.6.1.2	lineage4.6.1.2		Mycobacterium tuberculosis	INSTITUTE OF TROPICAL MEDICINE	2021-09-30	ERR6358956	ERX5990490	PRJEB43270		sputum			MDR-TB																						99.66	1529119	68	tuberculosis	2.526
SAMEA1119129	WGS	PAIRED	ILLUMINA	ERS2398538	ERP107961	Europe	GBR	England					lineage1.2.1.2.1	lineage1.2.1.2.1	L2.2.1	Mycobacterium tuberculosis	PHE	2022-07-13	ERR2513948	ERX2533158	PRJEB25991					Sensitive					S		S					S	S								Walker_2022	99.41	1278187	43	tuberculosis	2.48
SAMEA9976140	WGS	PAIRED	ILLUMINA	ERS7654420	ERP123401	South America	PER	Lima	2010	human	Homo sapiens	3	lineage4.3.3	lineage4.3.3		Mycobacterium tuberculosis	IMPERIAL COLLEGE LONDON	2021-10-15	ERR6865444	ERX6488872	PRJEB39837					Sensitive																						99.75	1698936	56	tuberculosis	0.826
SAMN13066752	['WGS','Targeted-Capture']	PAIRED	['ILLUMINA','ILLUMINA']	SRS5547192		Africa	ZAF	Durban		human	Homo sapiens	3	lineage2.2.1	lineage2.2.1		Mycobacterium tuberculosis			['SRR10315511','SRR10315539']	['SRX7026757','SRX7026729']	PRJNA559528		sputum			RR-TB																						99.53	3415571	61	tuberculosis	1.928
SAMN06055773	WGS	PAIRED	ILLUMINA	SRS1834165	SRP094134	Asia	VNM	Ho Chi Minh City		human	Homo sapiens	3	lineage1.1.1.1	lineage1.1.1.1	L1.1.1.1	Mycobacterium tuberculosis	UNIVERSITY OF MELBOURNE	2016-12-02	SRR5073621	SRX2392711	PRJNA355614		sputum			Sensitive																						99.24	1821472	62	tuberculosis	3.464
SAMEA6617345	WGS	PAIRED	ILLUMINA	ERS4381078	ERP118828	Africa	ZAF		2008	human	Homo sapiens	3	lineage2.2.2	lineage2.2.2		Mycobacterium tuberculosis	STELLENBOSCH UNIVERSITY	2021-05-06	ERR5758409	ERX5468061	PRJEB35725		sputum			Pre-XDR-TB																						99.37	1891252	43	tuberculosis	2.69
SAMN27519574	WGS	PAIRED	ILLUMINA	SRS12572258	SRP369525	Asia	GEO	Tbilisi	2020	human	Homo sapiens	3	lineage2.2.1	lineage2.2.1		Mycobacterium tuberculosis	NIH / NIAID	2022-04-11	SRR18715406	SRX14815722	PRJNA825524		sputum			Pre-XDR-TB																						99.41	1316652	39	tuberculosis	3.208
SAMN31030165	WGS	PAIRED	ILLUMINA	SRS15257637	SRP399923	Oceania	AUS	Victoria	2018	human	Homo sapiens	3	lineage2.2.1	lineage2.2.1		Mycobacterium tuberculosis	MDUPHL	2022-09-27	SRR21732643	SRX17728173	PRJNA857537					Sensitive																						99.53	1638304	56	tuberculosis	2.487
SAMEA9070739	WGS	PAIRED	ILLUMINA	ERS6799046	ERP129488	Africa	ZAF						lineage4.3.4.2.1	lineage4.3.4.2.1		Mycobacterium tuberculosis	Swiss-TPH	2021-10-13	ERR6362057	ERX5627947	PRJEB45389					MDR-TB	S																	S			CRyPTIC_WHO2021_PMC7612554	99.64	1693665	39	tuberculosis	1.805
SAMN36849936	WGS	PAIRED	ILLUMINA	SRS18516864	SRP453313	Asia	CHN	Shandong	2017	human	Homo sapiens	3	lineage2.2.1	lineage2.2.1	L4	Mycobacterium tuberculosis	SHANDONG PROVINCIAL HOSPITAL	2023-08-05	SRR25534340	SRX21263787	PRJNA1002108		As reported: phlegm		H37Rv	Sensitive																						99.53	1792274	62	tuberculosis	2.327
SAMEA104684972	WGS	PAIRED	ILLUMINA	ERS2286355	ERP107468	Europe	FIN		2014				lineage4.6.1.1	lineage4.6.1.1	L4.6.1.1	Mycobacterium tuberculosis	NATIONAL INSTITUTE FOR HEALTH AND WELFARE	2018-05-04	ERR2503429	ERX2522672	PRJEB25543					Sensitive																						99.63	812926	43	tuberculosis	3.258
SAMN02586092	WGS	PAIRED	['ILLUMINA','ILLUMINA','ILLUMINA','ILLUMINA']	SRS559765		Africa	ZAF	Prince Mshiyeni Memorial Hospital		human	Homo sapiens	3	lineage4.3.2.1	lineage4.3.2.1	L4.3.2.1	Mycobacterium tuberculosis			['SRR1175023','SRR1196466','SRR1184316','SRR1172940']	['SRX473458','SRX493308','SRX481751']	PRJNA235602		sputum			RR-TB																						99.51	3448653	78	tuberculosis	1.031
SAMN03647429	WGS	PAIRED	ILLUMINA	SRS991609	SRP061066	Europe	GBR						lineage1.1.1	lineage1.1.1	L1.1.1	Mycobacterium tuberculosis	UNIVERSITY OF OXFORD	2015-07-22	SRR2100256	SRX1094950	PRJNA282721					HR-TB					S		S					S	S								CRyPTIC_WHO2021_PMC7612554	99.24	1899561	42	tuberculosis	1.476
SAMN05276469	WGS	PAIRED	ILLUMINA	SRS1519020	SRP076676	Europe	GBR	Oxford	2015	human	Homo sapiens	3	La3	La3		Mycobacterium tuberculosis	MODMEDMICOXFORD	2016-06-22	SRR3675498	SRX1850770	PRJNA302362					Sensitive					S		S					S	S								CRyPTIC_WHO2021_PMC7612554	99.56	1608117	54	tuberculosis	4.455
SAMEA8616176	WGS	PAIRED	ILLUMINA	ERS6300783	ERP128579								lineage4.9	lineage4.9		Mycobacterium tuberculosis complex sp.	FZB	2021-09-24	ERR5979637	ERX5619423	PRJEB44524					Sensitive																						99.86	1712001	58	tuberculosis	0.788
SAMEA114625997	WGS	PAIRED	ILLUMINA	ERS17008487	ERP154616								lineage4.8	lineage4.8	L4	Mycobacterium tuberculosis	Campania Region Hospital	2023-11-18	ERR12268489	ERX11678706	PRJEB69682				H37Rv	Sensitive																						95.53	1418513	39	tuberculosis	1.254
SAMN12565576	WGS	PAIRED	ILLUMINA	SRS5271224	SRP218410	Africa	ZAF	Hlabisa	2018	human	Homo sapiens	3	lineage4.4.1.1	lineage4.4.1.1	L4	Mycobacterium tuberculosis	UNIVERSITY COLLEGE LONDON	2019-08-15	SRR9971343	SRX6718688	PRJNA559528		sputum			Pre-XDR-TB																						99.36	1790387	59	tuberculosis	1.666
SAMN19657781	WGS	PAIRED	ILLUMINA	SRS9179710	SRP323639	Europe	MDA		2019	human	Homo sapiens	3	lineage4.2.1	lineage4.2.1		Mycobacterium tuberculosis	SIMON FRASER UNIVERSITY	2021-06-11	SRR14782141	SRX11115724	PRJNA736718					Sensitive																						99.35	1415133	48	tuberculosis	0.963
SAMN20482599	WGS	PAIRED	ILLUMINA	SRS9637974	SRP105419	Europe	ESP	Northeastern Spain	2017	domestic cattle	Bos taurus	2	La1.7.1	La1.7.1	La1	Mycobacterium bovis	USDA-NVSL-DBPL	2021-07-30	SRR15296962	SRX11601694	PRJNA384785					Other																						99.57	425202	21	tuberculosis	15.454
SAMEA1403622	WGS	PAIRED	ILLUMINA	ERS096453	ERP000192	Europe	RUS	Samara	2009	human	Homo sapiens	3	lineage4.1.2	lineage4.1.2	L4.1.2	Mycobacterium tuberculosis	SC	2014-10-17	ERR144578	ERX120506	PRJEB2138					Sensitive					S		S						S	S							CRyPTIC_WHO2021_PMC7612554	99.53	1772274	40	tuberculosis	0.645
SAMEA7525947	WGS	PAIRED	ILLUMINA	ERS5282420	ERP124850	Asia	IND	Mumbai					lineage3.1.2	lineage3.1.2		Mycobacterium tuberculosis	FOUNDATION FOR MEDICAL RESEARCH INDIA	2021-11-09	ERR4797397	ERX4666812	PRJEB41116					Sensitive	S	S			S	S	S	S	S				S		S	S	S	S	S	S	['CRyPTIC_reuse_table','Walker_2022']	99.34	1694695	50	tuberculosis	2.153
SAMD00603702	WGS	PAIRED	ILLUMINA	DRS329761	DRP010549	Asia	JPN	Hyogo, Kobe	2018	human	Homo sapiens	3	lineage2.2.1	lineage2.2.1		Mycobacterium tuberculosis	KIH	2023-09-20	DRR473869	DRX458098	PRJDB15809					Sensitive																						99.46	1498378	51	tuberculosis	1.702
SAMN40273284	WGS	PAIRED	ILLUMINA	SRS20670801	SRP493618	Asia	GEO	Tbilisi	2022	human	Homo sapiens	3	lineage4.8	lineage4.8		Mycobacterium tuberculosis	NIH / NIAID	2024-03-06	SRR28239594	SRX23850727	PRJNA1074779		bronchoalveolar lavage			Other																						99.58	1103076	37	tuberculosis	2.388
SAMEA112954344	WGS	PAIRED	ILLUMINA	ERS14949915	ERP146501	Africa	CMR		2013	domestic cattle	Bos taurus	3	La1.6	La1.6	La1	Mycobacterium bovis	EERA AT ROSLIN INSTITUTE	2023-09-02	ERR11267996	ERX10675468	PRJEB61415					Sensitive																						99.35	330623	18	tuberculosis	15.923
SAMN39286973	WGS	PAIRED	ILLUMINA	SRS20075641	SRP399923	Oceania	AUS	Victoria	2021	human	Homo sapiens	3	lineage1.1.3.1	lineage1.1.3.1		Mycobacterium tuberculosis	MDUPHL	2024-01-07	SRR27450589	SRX23122088	PRJNA857537					Sensitive																						99.46	1412997	48	tuberculosis	3.265
SAMEA5330413	WGS	PAIRED	ILLUMINA	ERS3136607	ERP113426	North America	MEX		2011	human	Homo sapiens	3	lineage4.1.2.1	lineage4.1.2.1	L4.1.2.1	Mycobacterium tuberculosis	INSTITUTO DE SALUD PUBLICA	2019-06-12	ERR3148218	ERX3177184	PRJEB30933					Sensitive																						99.34	1586678	52	tuberculosis	1.63
SAMN20841288	WGS	PAIRED	ILLUMINA	SRS9909181	SRP333946	Oceania	PNG		2018	human	Homo sapiens	3	lineage4.8	lineage4.8		Mycobacterium tuberculosis	THE UNIVERSITY OF QUEENSLAND	2021-08-24	SRR15600348	SRX11897940	PRJNA757443		sputum			MDR-TB																						99.63	1843918	60	tuberculosis	1.333
SAMEA9976476	WGS	PAIRED	ILLUMINA	ERS7654755	ERP123401	South America	PER	Lima	2008	human	Homo sapiens	3	lineage4.1.2.1	lineage4.1.2.1		Mycobacterium tuberculosis	IMPERIAL COLLEGE LONDON	2021-10-15	ERR6865779	ERX6489207	PRJEB39837					Sensitive																						99.62	1505076	52	tuberculosis	0.549
SAMN31674298	WGS	PAIRED	ILLUMINA	SRS15722753	SRP407089	Oceania	AUS	NSW	2021	human	Homo sapiens	3	lineage3	lineage3		Mycobacterium tuberculosis	INSTITUTE OF CLINICAL PATHOLOGY AND MEDICAL RESEARCH	2022-11-09	SRR22249955	SRX18226405	PRJNA899911					HR-TB																						99.57	1954480	65	tuberculosis	2.233
SAMN20513010	WGS	PAIRED	ILLUMINA	SRS9656385	SRP330727	Asia	CHN	Zheijiang	2008	human	Homo sapiens	3	lineage2.2.1	lineage2.2.1		Mycobacterium tuberculosis	SCHOOL OF PUBLIC HEALTH, FUDAN UNIVERSITY	2021-08-01	SRR15316474	SRX11621122	PRJNA751240		sputum			Sensitive																						99.53	1716048	58	tuberculosis	1.141
SAMN02403510	WGS	PAIRED	['ILLUMINA','ILLUMINA','ILLUMINA','ILLUMINA']	SRS555316		Africa	ZAF			human	Homo sapiens	3	lineage4.1.1.3	lineage4.1.1.3	L4.1.1.3	Mycobacterium tuberculosis			['SRR1173718','SRR1173815','SRR1165298','SRR1167309']	['SRX474009','SRX467723']	PRJNA228063					Pre-XDR-TB																						99.43	5486175	126	tuberculosis	1.094
SAMEA5164044	WGS	PAIRED	ILLUMINA	ERS2971767	ERP112727								lineage4.3.4.2	lineage4.3.4.2		Mycobacterium tuberculosis	WELLCOME SANGER INSTITUTE	2020-04-19	ERR4024689	ERX4026077	PRJEB30294					Sensitive																						99.73	1460083	50	tuberculosis	1.267
SAMN19657810	WGS	PAIRED	ILLUMINA	SRS9179742	SRP323639	Europe	MDA		2018	human	Homo sapiens	3	lineage4.3.4.1	lineage4.3.4.1		Mycobacterium tuberculosis	SIMON FRASER UNIVERSITY	2021-06-10	SRR14782703	SRX11115756	PRJNA736718					Sensitive																						99.57	1355637	46	tuberculosis	2.734
SAMEA7544553	WGS	PAIRED	ILLUMINA	ERS5301211	ERP124937	Asia	CHN						lineage4.4.2	lineage4.4.2		Mycobacterium tuberculosis	CCDC	2021-11-10	ERR4811496	ERX4681041	PRJEB41197					Other	S	S			S	S	S	S	R				S	S	S	S	S	R	S	S	['Walker_2022','CRyPTIC_reuse_table']	99.55	1784179	61	tuberculosis	0.842
SAMN27520030	WGS	PAIRED	ILLUMINA	SRS12572198	SRP369525	Asia	GEO	Tbilisi	2019	human	Homo sapiens	3	lineage4.8	lineage4.8		Mycobacterium tuberculosis	NIH / NIAID	2022-04-11	SRR18715467	SRX14815661	PRJNA825524		sputum			Sensitive																						99.67	1390282	47	tuberculosis	1.32
SAMD00142649	WGS	PAIRED	ILLUMINA	DRS201235	DRP007602	Asia	JPN	Kinki	2017	human	Homo sapiens	3	lineage2.2.1	lineage2.2.1		Mycobacterium tuberculosis	RIT_JATA	2021-08-14	DRR188748	DRX179213	PRJDB7494					Sensitive																						99.6	1337994	86	tuberculosis	1.551
SAMEA4798693	WGS	PAIRED	ILLUMINA	ERS2618613	ERP109980	Africa	COD	Kinshasa	2006	human	Homo sapiens	3	lineage5.2	lineage5.2	L5.2	Mycobacterium africanum	INSTITUTE OF TROPICAL MEDICINE	2018-10-09	ERR2706978	ERX2721257	PRJEB27847		sputum			MDR-TB																						99.46	1352987	43	tuberculosis	2.055
SAMEA112188954	WGS	PAIRED	ILLUMINA	ERS14298843	ERP143048								lineage4.1.2.1	lineage4.1.2.1		Mycobacterium tuberculosis	CTB/NICD	2023-01-15	ERR10748360	ERX10199966	PRJEB58017					MDR-TB																						99.83	1194544	73	tuberculosis	2.451
SAMN06055537	WGS	PAIRED	ILLUMINA	SRS1834217	SRP094134	Asia	VNM	Ho Chi Minh City		human	Homo sapiens	3	lineage1.1.1.1	lineage1.1.1.1	L1.1.1.1	Mycobacterium tuberculosis	UNIVERSITY OF MELBOURNE	2016-12-02	SRR5073674	SRX2392764	PRJNA355614		sputum			Sensitive																						99.35	1549142	53	tuberculosis	3.624
SAMEA1707765	WGS	PAIRED	ILLUMINA	ERS179800	ERP000276								lineage3	lineage3		Mycobacterium tuberculosis	SC	2013-02-16	ERR228136	ERX202795	PRJEB2221					HR-TB																						99.51	2372635	54	tuberculosis	0.287
SAMEA2400227	WGS	PAIRED	ILLUMINA	ERS422127	ERP005265								La1.8.1	La1.8.1	La1	Mycobacterium bovis	SC	2014-07-18	ERR564437	ERX523462	PRJEB5830					Other																						99.44	1679855	39	tuberculosis	3.123
SAMN34294045	WGS	PAIRED	ILLUMINA	SRS17387261	SRP433800	Europe	UKR		2020	human	Homo sapiens	3	lineage2.2.1	lineage2.2.1		Mycobacterium tuberculosis	NIH / NIAID	2023-04-21	SRR24255950	SRX20052000	PRJNA958249		sputum			MDR-TB																						99.52	1292212	44	tuberculosis	2.707
SAMEA1403986	WGS	PAIRED	ILLUMINA	ERS066623	ERP000192	Europe	RUS	Samara	2009	human	Homo sapiens	3	lineage2.2.1	lineage2.2.1	L2.2.1	Mycobacterium tuberculosis	SC	2014-09-20	ERR108443	ERX085877	PRJEB2138					MDR-TB	S	S			R		R		S				R	R				S			CRyPTIC_WHO2021_PMC7612554	99.55	1629203	37	tuberculosis	1.887
SAMEA2533915	WGS	PAIRED	['ILLUMINA','ILLUMINA']	ERS457317		Africa	SLE						lineage4.3.3	lineage4.3.3	L4.3.3	Mycobacterium tuberculosis			['ERR551398','ERR551399']	['ERX510467','ERX510468']	PRJEB7727					Sensitive					S		S					S	S	S							CRyPTIC_WHO2021_PMC7612554	99.73	939653	52	tuberculosis	3.479
SAMEA115163744	WGS	PAIRED	ILLUMINA	ERS17975711	ERP156997	Europe	LVA		2023				lineage4.2.1	lineage4.2.1		Mycobacterium tuberculosis	LATVIAN BIOMEDICAL RESEARCH AND STUDY CENTRE	2024-02-05	ERR12549784	ERX11924062	PRJEB72213					Sensitive																						99.48	747799	39	tuberculosis	0.401
SAMN30158095	WGS	PAIRED	ILLUMINA	SRS14573166	SRP390552	Asia	CHN	Guangdong	2017	human	Homo sapiens	3	lineage2.2.1	lineage2.2.1		Mycobacterium tuberculosis	CENTRE FOR TUBERCULOSIS CONTROL OF GUANGDONG PROVINCE	2022-08-08	SRR20969914	SRX16987402	PRJNA866200		sputum			Sensitive																						99.51	1804472	64	tuberculosis	3.096
SAMN40031904	WGS	PAIRED	ILLUMINA	SRS20527414	SRP226525	Asia	IND	Madhya Pradesh - Bhairopur	2021	human	Homo sapiens	3	lineage1.1.2	lineage1.1.2		Mycobacterium tuberculosis	CHRISTIAN MEDICAL COLLAGE, VELLORE	2024-02-22	SRR28045712	SRX23697487	PRJNA575883		pulmonary			Other																						98.82	1707938	56	tuberculosis	1.149
SAMEA13119766	WGS	PAIRED	['ILLUMINA','ILLUMINA']	ERS10723732		Africa	NGA			human	Homo sapiens	3	lineage4.6.2.2	lineage4.6.2.2		Mycobacterium tuberculosis			['ERR8774255','ERR8774256']	['ERX8437562','ERX8437561']	PRJEB50999					MDR-TB																						99.7	1162995	27	tuberculosis	3.852
SAMEA4706622	WGS	PAIRED	ILLUMINA	ERS2526784	ERP021867	Europe	GBR						La1.8.1	La1.8.1	La1	Mycobacterium bovis	WELLCOME SANGER INSTITUTE	2019-07-18	ERR3439359	ERX3461379	PRJEB19799					Other																						99.38	560885	18	tuberculosis	7.934
SAMEA2783195	WGS	PAIRED	ILLUMINA	ERS552940	ERP006738	Asia	THA						lineage4.1.2	lineage4.1.2	L4.1.2	Mycobacterium tuberculosis	SC	2016-01-09	ERR751758	ERX695440	PRJEB7056					Other																						99.62	1571401	36	tuberculosis	1.362
SAMEA2711048	WGS	PAIRED	ILLUMINA	ERS532005	ERP006738	Asia	THA						lineage2.2.1	lineage2.2.1	L2.2.1	Mycobacterium tuberculosis	SC	2015-02-10	ERR718548	ERX662470	PRJEB7056					Sensitive																						99.53	1658274	38	tuberculosis	1.579
SAMN03647686	WGS	PAIRED	ILLUMINA	SRS990297	SRP061066	Europe	GBR						lineage3	lineage3	L3	Mycobacterium tuberculosis	UNIVERSITY OF OXFORD	2015-07-23	SRR2100513	SRX1095207	PRJNA282721					Sensitive					S		S					S	S								CRyPTIC_WHO2021_PMC7612554	99.4	2166674	48	tuberculosis	0.464
SAMEA3715641	WGS	PAIRED	ILLUMINA	ERS1022790	ERP013625	Europe	CHE						lineage2.2.1	lineage2.2.1	L2	Mycobacterium tuberculosis	UNIVERSITY OF BASEL	2016-04-23	ERR1367646	ERX1438772	PRJEB12179					HR-TB																						99.41	1414078	30	tuberculosis	3.836
SAMEA7552895	WGS	PAIRED	ILLUMINA	ERS5309542	ERP124941	Europe	GBR						lineage4.4.1.1	lineage4.4.1.1		Mycobacterium tuberculosis	PUBLIC HEALTH ENGLAND	2021-11-10	ERR4819530	ERX4689372	PRJEB41201					Sensitive																						99.34	2492487	56	tuberculosis	1.411
SAMN09090514	WGS	PAIRED	ILLUMINA	SRS3269302	SRP135980	Europe	ITA			human	Homo sapiens	3	lineage2.2.1	lineage2.2.1		Mycobacterium tuberculosis	SAN RAFFAELE	2018-05-08	SRR7131290	SRX4052267	PRJNA438921					Sensitive																						99.92	2116031	71	tuberculosis	2.313
SAMEA112800710	WGS	PAIRED	ILLUMINA	ERS14808256	ERP010814								La1.4	La1.4		Mycobacterium tuberculosis	FZB	2023-07-20	ERR11050703	ERX10497494	PRJEB9680					Other																						99.25	1678882	56	tuberculosis	3.33
SAMEA1688483	WGS	PAIRED	ILLUMINA	ERS163389	ERP001072	Africa	MWI	Karonga	2003	human	Homo sapiens	3	lineage2.2.1	lineage2.2.1	L2.2.1	Mycobacterium tuberculosis	SC	2013-01-23	ERR221573	ERX196238	PRJEB2794		sputum			Sensitive							S						S								Coll_2018	99.51	2773201	62	tuberculosis	0.825
SAMEA3209547	WGS	PAIRED	ILLUMINA	ERS2400160	ERP107968	Africa	ZAF						lineage2.2.1	lineage2.2.1	L2.2.1	Mycobacterium tuberculosis	CTB/NICD	2021-10-23	ERR2515561	ERX2534769	PRJEB25997					Sensitive	S	S			S		S	S				S	S	S				S			Walker_2022	99.64	1104020	68	tuberculosis	2.774
SAMN27520073	WGS	PAIRED	ILLUMINA	SRS12571825	SRP369525	Asia	GEO	Tbilisi	2020	human	Homo sapiens	3	lineage4.8	lineage4.8		Mycobacterium tuberculosis	NIH / NIAID	2022-04-11	SRR18714805	SRX14815288	PRJNA825524		sputum			Other																						99.54	1388677	44	tuberculosis	2.004
SAMEA6655917	WGS	PAIRED	ILLUMINA	ERS4415386	ERP119549	Africa	ZAF		2008	human	Homo sapiens	3	lineage2.2.1	lineage2.2.1	L2	Mycobacterium tuberculosis	DST-NRF CENTRE OF EXCELLENCE FOR BIOMEDICAL TUBERC	2020-05-04	ERR4011089	ERX4012489	PRJEB36366		sputum			Pre-XDR-TB																						99.46	1539014	53	tuberculosis	1.79
SAMEA5282373	WGS	PAIRED	ILLUMINA	ERS3089641	ERP113530								lineage4.8	lineage4.8		Mycobacterium tuberculosis	INSTITUTE OF TROPICAL MEDICINE	2019-05-31	ERR3132123	ERX3161354	PRJEB31023					Sensitive																						99.8	1690209	96	tuberculosis	1.365
SAMEA7555462	WGS	PAIRED	ILLUMINA	ERS5312105	ERP124941	Europe	GBR						lineage4.1.1.1	lineage4.1.1.1		Mycobacterium tuberculosis	PUBLIC HEALTH ENGLAND	2021-11-11	ERR4822093	ERX4691935	PRJEB41201					Sensitive																						98.64	1670293	55	tuberculosis	3.07
SAMN40032105	WGS	PAIRED	ILLUMINA	SRS20528281	SRP226525	Asia	IND	Madhya Pradesh - Bhairopur	2021	human	Homo sapiens	3	lineage1.1.2	lineage1.1.2		Mycobacterium tuberculosis	CHRISTIAN MEDICAL COLLAGE, VELLORE	2024-02-22	SRR28045510	SRX23697015	PRJNA575883		pulmonary			Sensitive																						98.33	1542424	47	tuberculosis	1.024
SAMEA112806050	WGS	PAIRED	ILLUMINA	ERS14813596	ERP010814								lineage4.8	lineage4.8		Mycobacterium tuberculosis	FZB	2023-07-21	ERR11082347	ERX10529716	PRJEB9680					MDR-TB																						99.59	1599193	53	tuberculosis	1.415
SAMN03300564	WGS	PAIRED	ILLUMINA	SRS838547	SRP053287	North America	USA	IN	2009	deer		2	La1.7.1	La1.7.1	La1	Mycobacterium bovis	USDA-NVSL-DBL	2015-02-23	SRR1792206	SRX867868	PRJNA251692					Other																						99.46	1143043	57	tuberculosis	5.117
SAMEA1530846	WGS	PAIRED	ILLUMINA	ERS142530	ERP001072	Africa	MWI	Karonga	1999	human	Homo sapiens	3	lineage4.3.4.2.1	lineage4.3.4.2.1	L4.3.4.2.1	Mycobacterium tuberculosis	SC	2012-10-11	ERR176798	ERX152944	PRJEB2794		sputum			Sensitive							S						S								Coll_2018	99.78	2373246	55	tuberculosis	1.5
SAMEA1397382	WGS	PAIRED	ILLUMINA	ERS2399487	ERP107961	Europe	GBR	England					lineage4.3.2	lineage4.3.2	L4.3.2	Mycobacterium tuberculosis	PHE	2021-10-23	ERR2514897	ERX2534107	PRJEB25991					Sensitive					S		S					S	S								Walker_2022	99.6	1912395	65	tuberculosis	1.268
SAMN04053674	WGS	PAIRED	ILLUMINA	SRS1086897	SRP064127	North America	CAN		2011	human	Homo sapiens	3	lineage4.8	lineage4.8		Mycobacterium tuberculosis	NATIONAL MICROBIOLOGY LABORATORY	2015-09-23	SRR2502802	SRX1281286	PRJNA295328					Sensitive																						99.72	1162255	80	tuberculosis	2.158
SAMN18648365	WGS	PAIRED	ILLUMINA	SRS8656556	SRP289688	South America	BRA	Mato Grosso do Sul, Dourados	2015	human	Homo sapiens	3	lineage4.3.4.2	lineage4.3.4.2		Mycobacterium tuberculosis	STANFORD UNIVERSITY	2021-04-07	SRR14165064	SRX10533283	PRJNA671770		sputum			Other																						99.75	1565772	52	tuberculosis	1.576
SAMN40983499	WGS	PAIRED	ILLUMINA	SRS21039746	SRP502062	Asia	KAZ		2022	human	Homo sapiens	3	lineage4.8	lineage4.8		Mycobacterium tuberculosis	NIAID TB PORTALS PROGRAM	2024-04-16	SRR28706475	SRX24273780	PRJNA1074793		sputum			Sensitive																						99.62	1421597	49	tuberculosis	1.158
SAMEA114236166	WGS	PAIRED	ILLUMINA	ERS16221441	ERP125309	Europe	MDA		2017				lineage2.2.1	lineage2.2.1		Mycobacterium tuberculosis	FZB	2023-09-03	ERR11798626	ERX11197093	PRJEB41518					MDR-TB																						99.47	1621873	54	tuberculosis	1.924
SAMEA7546618	WGS	PAIRED	ILLUMINA	ERS5303273	ERP124939	South America	PER		2015				lineage4.3.3	lineage4.3.3		Mycobacterium tuberculosis	UNIVERSIDAD PERUANA CAYETANO HEREDIA	2021-11-10	ERR4813113	ERX4683103	PRJEB41199					MDR-TB	S	R				S	R	S	S				S	R	S	S	S	S	S	S	['Walker_2022','CRyPTIC_reuse_table']	99.69	1810353	62	tuberculosis	0.901
SAMEA2342393	WGS	PAIRED	ILLUMINA	ERS400078	ERP003508								lineage4.6.2.2	lineage4.6.2.2	L4	Mycobacterium tuberculosis	SC	2014-06-10	ERR502361	ERX467718	PRJEB4239					HR-TB																						99.45	2889946	67	tuberculosis	1.275
SAMEA6875058	WGS	PAIRED	ILLUMINA	ERS4602619	ERP122165	Europe	ESP	Valencia	2014				lineage4.3.2	lineage4.3.2	L4.3.2	Mycobacterium tuberculosis	Instituto_de_Biomedicina_de_Valencia	2022-06-11	ERR4195714	ERX4156284	PRJEB38719			No		Sensitive	S					S																99.67	1395844	78	tuberculosis	1.632
SAMEA7544393	WGS	PAIRED	ILLUMINA	ERS5301051	ERP124934	Asia	CHN						lineage4.2.2	lineage4.2.2		Mycobacterium tuberculosis	CCDC	2021-11-10	ERR4811333	ERX4679779	PRJEB41194					MDR-TB	S	S			R	S	R	S	S				R	S	S	S	S	S	S	R	['Walker_2022','CRyPTIC_reuse_table']	99.31	1688119	57	tuberculosis	0.865
SAMEA1117616	WGS	PAIRED	ILLUMINA	ERS2397025	ERP107961	Europe	GBR	England					lineage3	lineage3	L3	Mycobacterium tuberculosis	PHE	2021-10-23	ERR2512435	ERX2531645	PRJEB25991					Sensitive					S		S					S	S								Walker_2022	99.38	1885888	63	tuberculosis	0.507
SAMN19688350	WGS	PAIRED	ILLUMINA	SRS9197982	SRP323639	Europe	MDA		2019	human	Homo sapiens	3	lineage2.2.1	lineage2.2.1		Mycobacterium tuberculosis	SIMON FRASER UNIVERSITY	2021-06-13	SRR14801329	SRX11134593	PRJNA736718					MDR-TB																						99.43	1516908	46	tuberculosis	3.352
SAMN08795000	WGS	PAIRED	ILLUMINA	SRS3090682	SRP128089					human	Homo sapiens	3	lineage2.2.1	lineage2.2.1		Mycobacterium tuberculosis	SAN RAFFAELE	2018-03-27	SRR6896528	SRX3846375	PRJNA428596					Sensitive																						99.5	505028	21	tuberculosis	10.382
SAMN33860577	WGS	PAIRED	ILLUMINA	SRS17113787	SRP428639	Asia	KAZ		2020	human	Homo sapiens	3	lineage4.3.3	lineage4.3.3		Mycobacterium tuberculosis	NIH / NIAID	2023-03-22	SRR23938595	SRX19748074	PRJNA947579		sputum			MDR-TB																						99.66	1535876	50	tuberculosis	3.345
SAMN25995131	WGS	PAIRED	ILLUMINA	SRS13198426	SRP376575	Africa	TZA		2020	human	Homo sapiens	3	lineage4.1.2.1	lineage4.1.2.1		Mycobacterium tuberculosis	MAKERERE UNIVERSITY	2022-05-27	SRR19428495	SRX15482650	PRJNA807440		sputum			Sensitive																						99.61	1600831	92	tuberculosis	1.464
SAMN05969957	WGS	PAIRED	ILLUMINA	SRS1791705	SRP093599	Europe	GBR	England	2015	human	Homo sapiens	3	lineage4.1.2.1	lineage4.1.2.1		Mycobacterium tuberculosis	MODMEDMICOXFORD	2016-11-09	SRR5007179	SRX2338828	PRJNA339209		sputum			HR-TB																						99.46	1488176	50	tuberculosis	3.025
SAMN31806897	WGS	PAIRED	ILLUMINA	SRS15813058	SRP154260	Asia	KAZ	Astana, Almaty	2020	human	Homo sapiens	3	lineage2.2.1	lineage2.2.1		Mycobacterium tuberculosis	CENTER FOR LIFE SCIENCES, NAZARBAYEV UNIVERSITY	2022-11-20	SRR22351861	SRX18322838	PRJNA481625					HR-TB																						99.56	1452743	50	tuberculosis	2.542
SAMEA1688671	WGS	PAIRED	ILLUMINA	ERS163449	ERP001072	Africa	MWI	Karonga					lineage2.2.1	lineage2.2.1	L2.2.1	Mycobacterium tuberculosis	SC	2013-01-23	ERR221633	ERX196298	PRJEB2794					Sensitive																						99.46	1842546	41	tuberculosis	0.947
SAMEA3501060	WGS	PAIRED	ILLUMINA	ERS808209	ERP010845	North America	GRL	East Greenland					lineage4.8	lineage4.8	L4.8	Mycobacterium tuberculosis	FZB	2016-09-29	ERR978743	ERX1055604	PRJEB9709					Sensitive																						99.68	1417481	48	tuberculosis	2.96
SAMEA112799076	WGS	PAIRED	ILLUMINA	ERS14806622	ERP010814								lineage4.3.2	lineage4.3.2		Mycobacterium tuberculosis	FZB	2023-07-20	ERR11044808	ERX10491599	PRJEB9680					Sensitive																						99.36	1683360	57	tuberculosis	1.539
SAMN06252344	WGS	PAIRED	ILLUMINA	SRS1947796	SRP098533	Oceania	NZL	HAWARDEN	1992	bovine	Bos taurus	2	La1.8.1	La1.8.1	La1	Mycobacterium bovis	UNIVERSITY OF GLASGOW	2017-01-30	SRR5216722	SRX2526932	PRJNA363037					Other																						99.42	1685345	39	tuberculosis	3.181
SAMN40947044	WGS	PAIRED	ILLUMINA	SRS21007552	SRP501539	Europe	ROU		2022	human	Homo sapiens	3	lineage4.1.2.1	lineage4.1.2.1		Mycobacterium tuberculosis	NIAID TB PORTALS PROGRAM	2024-04-12	SRR28646071	SRX24239189	PRJNA1074784		bronchoalveolar lavage			Other																						99.16	1709956	51	tuberculosis	0.909
SAMEA7526753	WGS	PAIRED	ILLUMINA	ERS5283225	ERP124850	Asia	IND	Mumbai					lineage3	lineage3		Mycobacterium tuberculosis	FOUNDATION FOR MEDICAL RESEARCH INDIA	2021-11-09	ERR4798197	ERX4667617	PRJEB41116					Sensitive	S	S				S		S	S							S		S	S		Walker_2022	99.49	1629624	53	tuberculosis	0.65
SAMEA1016134	WGS	PAIRED	ILLUMINA	ERS053656	ERP000192	Europe	RUS	Samara	2008	human	Homo sapiens	3	lineage4.2.1	lineage4.2.1	L4.2.1	Mycobacterium tuberculosis	SC	2014-09-13	ERR067629	ERX045492	PRJEB2138					MDR-TB																						99.44	3007805	68	tuberculosis	0.196
SAMEA4441478	WGS	PAIRED	ILLUMINA	ERS1352927	ERP017107	Africa	ZAF	Khayelitsha, Cape Town	2010	human	Homo sapiens	3	lineage2.2.1.1	lineage2.2.1.1	L2.2.1.1	Mycobacterium tuberculosis	INSTITUTE OF INFECTIOUS DISEASE AND MOLECULAR MEDI	2016-11-16	ERR1633828	ERX1704161	PRJEB15382		sputum			Sensitive																						99.52	2252781	34	tuberculosis	0.91
SAMEA7550080	WGS	PAIRED	ILLUMINA	ERS5306730	ERP124941	Europe	GBR						lineage4.1.2.1	lineage4.1.2.1		Mycobacterium tuberculosis	PUBLIC HEALTH ENGLAND	2021-11-10	ERR4816718	ERX4686560	PRJEB41201					Sensitive					S		S						S								Walker_2022	95.37	1755695	39	tuberculosis	2.414
SAMEA7280632	WGS	PAIRED	ILLUMINA	ERS5041233	ERP123102	Asia	BGD		2012	human	Homo sapiens	3	lineage2.2.1	lineage2.2.1		Mycobacterium tuberculosis	INSTITUTE OF TROPICAL MEDICINE	2020-08-29	ERR4553890	ERX4490260	PRJEB39569		sputum			MDR-TB																						99.64	1759425	61	tuberculosis	2.316
SAMEA113556149	WGS	PAIRED	ILLUMINA	ERS15552272	ERP147779	Africa	MOZ	Maputo					lineage4.3.2	lineage4.3.2		Mycobacterium tuberculosis	FZB	2023-09-24	ERR11488612	ERX10894788	PRJEB62665					MDR-TB																						99.6	1523146	52	tuberculosis	1.945
SAMEA7280593	WGS	PAIRED	ILLUMINA	ERS5041194	ERP123102	Asia	BGD		2011	human	Homo sapiens	3	lineage4.8	lineage4.8		Mycobacterium tuberculosis	INSTITUTE OF TROPICAL MEDICINE	2020-08-30	ERR4553851	ERX4490221	PRJEB39569		sputum			MDR-TB																						99.82	1723536	59	tuberculosis	2.011
SAMN06010126	WGS	PAIRED	ILLUMINA	SRS20795557	SRP496567	South America	PER	Lima	2012	human	Homo sapiens	3	lineage4.1.1.3	lineage4.1.1.3		Mycobacterium tuberculosis	FIND, THE FOUNDATION FOR INNOVATIVE NEW DIAGNOSTICS	2024-03-22	SRR28394054	SRX23998986	PRJNA343736		As reported: patient			MDR-TB																						99.54	1786419	40	tuberculosis	2.182
SAMN30547664	WGS	PAIRED	ILLUMINA	SRS14853259	SRP394436	Asia	CHN	Eastern China	2017	human	Homo sapiens	3	lineage2.2.1.1	lineage2.2.1.1		Mycobacterium tuberculosis	SCHOOL OF PUBLIC HEALTH, FUDAN UNIVERSITY	2022-08-28	SRR21279399	SRX17288730	PRJNA874331					Sensitive																						99.16	1855411	45	tuberculosis	19.22
SAMN18357237	WGS	PAIRED	ILLUMINA	SRS8493222	SRP105419	Europe	ESP	Northeastern Spain		domestic cattle	Bos taurus	2	La1.7.1	La1.7.1	La1	Mycobacterium bovis	USDA-NVSL-DBPL	2021-03-19	SRR14001977	SRX10379289	PRJNA384785					Other																						99.54	997001	49	tuberculosis	5.805
SAMN31887181	WGS	PAIRED	ILLUMINA	SRS15878714	SRP410119	Asia	IND		2022	human	Homo sapiens	3	lineage2.2.1.1	lineage2.2.1.1		Mycobacterium tuberculosis	NATIONAL TUBERCULOSIS INSTITUTE,BANGALORE	2022-11-28	SRR22424762	SRX18394388	PRJNA905883		sputum			Pre-XDR-TB																						99.43	1314556	58	tuberculosis	2.326
SAMEA110241070	WGS	PAIRED	ILLUMINA	ERS12338692	ERP138888	Africa	NAM						lineage4.3.4.1	lineage4.3.4.1		Mycobacterium tuberculosis	FZB	2022-07-12	ERR9907768	ERX9450596	PRJEB54067					MDR-TB																						99.49	1708835	58	tuberculosis	1.845
SAMN13813977	WGS	PAIRED	ILLUMINA	SRS5977743	SRP241186	Africa	ZAF		2019	human	Homo sapiens	3	lineage2.2.1	lineage2.2.1	L2	Mycobacterium tuberculosis	UCT	2020-01-10	SRR10869142	SRX7539167	PRJNA600338		sputum			Pre-XDR-TB																						99.3	1607339	37	tuberculosis	2.294
SAMEA4846664	WGS	PAIRED	ILLUMINA	ERS2666519	ERP021867	Europe	GBR						La1.8.1	La1.8.1	La1	Mycobacterium bovis	WELLCOME SANGER INSTITUTE	2019-08-07	ERR3468625	ERX3490288	PRJEB19799					Other																						99.23	598321	19	tuberculosis	3.931
SAMN31673728	WGS	PAIRED	ILLUMINA	SRS15722601	SRP407089	Oceania	AUS	NSW	2020	human	Homo sapiens	3	lineage3	lineage3		Mycobacterium tuberculosis	INSTITUTE OF CLINICAL PATHOLOGY AND MEDICAL RESEARCH	2022-11-09	SRR22249435	SRX18226253	PRJNA899911					Sensitive																						99.46	1823049	53	tuberculosis	1.997
SAMN36619390	WGS	PAIRED	ILLUMINA	SRS18349733	SRP450367	Asia	IND	Manipal	2019	human	Homo sapiens	3	lineage2.2.1	lineage2.2.1		Mycobacterium tuberculosis	NIH / NIAID	2023-07-19	SRR25340974	SRX21080186	PRJNA996640		sputum			Sensitive																						99.5	1779153	59	tuberculosis	0.924
SAMEA3449648	WGS	PAIRED	ILLUMINA	ERS2402174	ERP107973	Europe	NLD						lineage4.3.4.2.1	lineage4.3.4.2.1	L4.3.4.2.1	Mycobacterium tuberculosis	RIVM	2022-07-23	ERR2517496	ERX2536712	PRJEB26002					Sensitive					S		S					S	S	S							Walker_2022	99.71	1834455	49	tuberculosis	2.028
SAMEA14493219	WGS	PAIRED	ILLUMINA	ERS12121583	ERP134958	Africa	ZAF		2013	human	Homo sapiens	3	lineage4.8.1	lineage4.8.1		Mycobacterium tuberculosis	UNIVERSITY OF ANTWERP	2022-06-25	ERR9806652	ERX9353638	PRJEB50385		sputum			Sensitive																						99.79	1133520	38	tuberculosis	2.359
SAMN08708314	WGS	PAIRED	ILLUMINA	SRS3040688	SRP128089	Europe	UKR			human	Homo sapiens	3	lineage4.2.1	lineage4.2.1		Mycobacterium tuberculosis	SAN RAFFAELE	2018-03-14	SRR6831772	SRX3788022	PRJNA428596					MDR-TB	S	S			S		R	S	S			S	R	S				S			CRyPTIC_WHO2021_PMC7612554	99.29	2383847	50	tuberculosis	1.06
SAMN19688427	WGS	PAIRED	ILLUMINA	SRS9198347	SRP323639	Europe	MDA		2018	human	Homo sapiens	3	lineage2.2.1	lineage2.2.1		Mycobacterium tuberculosis	SIMON FRASER UNIVERSITY	2021-06-13	SRR14802153	SRX11134958	PRJNA736718					Sensitive																						99.55	1788486	62	tuberculosis	2.67
SAMN21880263	WGS	PAIRED	ILLUMINA	SRS10353765	SRP338930	North America	USA	New York state	2018	human	Homo sapiens	3	lineage2.2.1	lineage2.2.1		Mycobacterium tuberculosis	WADSWORTH CENTER - NYS DOH	2021-09-28	SRR16097562	SRX12383607	PRJNA766641					Pre-XDR-TB		S			R	R	R	S					R	R				R			CRyPTIC_WHO2021_PMC7612554	99.61	590793	32	tuberculosis	4.753
SAMEA7561441	WGS	PAIRED	ILLUMINA	ERS5318076	ERP124983	Europe	ITA						lineage2.2.1	lineage2.2.1		Mycobacterium tuberculosis	SAN RAFFAELE SCIENTIFIC INSTITUTE	2021-11-11	ERR4829003	ERX4698987	PRJEB41242					MDR-TB	S				I	S	R	S	S				R		S	S	S	S	S	R	['Walker_2022','CRyPTIC_reuse_table']	98.39	1804369	58	tuberculosis	2.323
SAMN31019660	WGS	PAIRED	ILLUMINA	SRS15238557	SRP338930	North America	USA	New York state	2019	human	Homo sapiens	3	lineage4.1.2	lineage4.1.2		Mycobacterium tuberculosis	WADSWORTH CENTER	2022-09-26	SRR21710663	SRX17708041	PRJNA766641					HR-TB																						99.65	991471	51	tuberculosis	3.365
SAMEA2782918	WGS	PAIRED	ILLUMINA	ERS552663	ERP006738	Asia	THA						lineage2.2.1	lineage2.2.1	L2.2.1	Mycobacterium tuberculosis	SC	2016-01-19	ERR752169	ERX695851	PRJEB7056					Sensitive																						99.54	1621294	37	tuberculosis	1.472
SAMN08143513	WGS	PAIRED	ILLUMINA	SRS2742067	SRP126325	Asia	AZE	Baku		human	Homo sapiens	3	lineage2.2.1	lineage2.2.1		Mycobacterium tuberculosis	NIH	2017-12-07	SRR6356961	SRX3453365	PRJNA421446		sputum			Pre-XDR-TB																						99.63	1371128	47	tuberculosis	1.282
SAMEA961651	WGS	PAIRED	ILLUMINA	ERS024228	ERP000276	Europe	GBR	Midlands	2005	human	Homo sapiens	3	lineage4.3.1.1	lineage4.3.1.1	L4.3.1.1	Mycobacterium tuberculosis	SC	2014-09-01	ERR039338	ERX016534	PRJEB2221					Sensitive					S		S					S	S								CRyPTIC_WHO2021_PMC7612554	99.62	1416760	23	tuberculosis	5.441
SAMEA8994203	WGS	PAIRED	ILLUMINA	ERS6676896	ERP127219	Africa	RWA		2005	human	Homo sapiens	3	lineage4.6.1.2	lineage4.6.1.2		Mycobacterium tuberculosis	INSTITUTE OF TROPICAL MEDICINE	2021-09-30	ERR6358904	ERX5990438	PRJEB43270		sputum			MDR-TB																						99.73	1455729	50	tuberculosis	2.796
SAMEA13321305	WGS	PAIRED	ILLUMINA	ERS10924040	ERP135372	Africa	KEN	Nairobi					lineage4.3.4.2	lineage4.3.4.2		Mycobacterium tuberculosis	FZB	2022-05-20	ERR9286118	ERX8828231	PRJEB50767					Sensitive																						99.76	1529884	53	tuberculosis	3.629
SAMN31030252	WGS	PAIRED	ILLUMINA	SRS15257668	SRP399923	Oceania	AUS	Victoria	2018	human	Homo sapiens	3	lineage3	lineage3		Mycobacterium tuberculosis	MDUPHL	2022-09-27	SRR21732611	SRX17728205	PRJNA857537					Sensitive																						99.52	1560072	54	tuberculosis	2.319
SAMEA3558393	WGS	PAIRED	ILLUMINA	ERS865542	ERP011639	Europe	PRT						lineage4.3.4.2	lineage4.3.4.2	L4.3.4.2	Mycobacterium tuberculosis	LSHTM	2015-12-10	ERR1034860	ERX1113658	PRJEB10385					HR-TB	S	S		S		R		S		S	S										Coll_2018	99.71	955057	21	tuberculosis	9.346
SAMN13567921	WGS	PAIRED	ILLUMINA	SRS5925654	SRP239172	Asia	IDN	Bandung	2014	human	Homo sapiens	3	lineage4.8	lineage4.8	L4	Mycobacterium tuberculosis	RADBOUDUMC	2019-12-31	SRR10809138	SRX7482777	PRJNA595834		sputum			Sensitive																						99.65	1637887	35	tuberculosis	3.15
SAMEA1904659	WGS	PAIRED	ILLUMINA	ERS213920	ERP000276								lineage3	lineage3		Mycobacterium tuberculosis	SC	2013-06-25	ERR294185	ERX267518	PRJEB2221					Sensitive																						99.38	1765439	40	tuberculosis	1.153
SAMN32819328	WGS	PAIRED	ILLUMINA	SRS16523948	SRP418517	Europe	GBR		2017	badger	Meles meles	1	La1.8.1	La1.8.1	La1	Mycobacterium bovis	AGRIFOOD AND BIOSCIENCES INSTITUTE	2023-01-20	SRR23174009	SRX19124674	PRJNA925930					Other																						99.32	1786570	42	tuberculosis	3.346
SAMEA112803274	WGS	PAIRED	ILLUMINA	ERS14810820	ERP010814								lineage4.1.2.1	lineage4.1.2.1		Mycobacterium tuberculosis	FZB	2023-07-20	ERR11043571	ERX10490362	PRJEB9680					Sensitive																						99.36	1661634	57	tuberculosis	1.397
SAMN31674320	WGS	PAIRED	ILLUMINA	SRS15722777	SRP407089	Oceania	AUS	NSW	2021	human	Homo sapiens	3	lineage2.2.1	lineage2.2.1		Mycobacterium tuberculosis	INSTITUTE OF CLINICAL PATHOLOGY AND MEDICAL RESEARCH	2022-11-09	SRR22249931	SRX18226429	PRJNA899911					Sensitive																						99.56	1939876	64	tuberculosis	3.182
SAMN36834846	WGS	PAIRED	ILLUMINA	SRS18499738	SRP453313	Asia	CHN	Shandong	2017	human	Homo sapiens	3	lineage2.2.1	lineage2.2.1	L4	Mycobacterium tuberculosis	SHANDONG PROVINCIAL HOSPITAL	2023-08-04	SRR25515120	SRX21245457	PRJNA1002108		As reported: phlegm		H37Rv	Sensitive																						99.58	1865417	66	tuberculosis	3.008
SAMN40466085	WGS	PAIRED	ILLUMINA	SRS20757094	SRP495384	Europe	MDA			human	Homo sapiens	3	lineage2.2.1	lineage2.2.1		Mycobacterium tuberculosis	FIND, THE FOUNDATION FOR INNOVATIVE NEW DIAGNOSTICS	2024-03-15	SRR28351404	SRX23956750	PRJNA1087582		sputum			MDR-TB																						99.88	1769462	59	tuberculosis	1.178
SAMEA13119703	WGS	PAIRED	['ILLUMINA','ILLUMINA']	ERS10723669		Asia	GEO			human	Homo sapiens	3	lineage4.3.3	lineage4.3.3		Mycobacterium tuberculosis			['ERR8773807','ERR8773805']	['ERX8437182','ERX8437183']	PRJEB50999					Sensitive																						99.62	3614365	81	tuberculosis	0.938
SAMEA4441550	WGS	PAIRED	ILLUMINA	ERS1352999	ERP017107	Africa	ZAF	Khayelitsha, Cape Town	2010	human	Homo sapiens	3	lineage4.3.2.1	lineage4.3.2.1	L4.3.2.1	Mycobacterium tuberculosis	INSTITUTE OF INFECTIOUS DISEASE AND MOLECULAR MEDI	2016-11-16	ERR1633900	ERX1704233	PRJEB15382		sputum			Sensitive																						99.65	1740744	40	tuberculosis	1.465
SAMN31673232	WGS	PAIRED	ILLUMINA	SRS15724144	SRP407089	Oceania	AUS	NSW	2018	human	Homo sapiens	3	lineage4.4.1.1	lineage4.4.1.1		Mycobacterium tuberculosis	INSTITUTE OF CLINICAL PATHOLOGY AND MEDICAL RESEARCH	2022-11-09	SRR22251194	SRX18227862	PRJNA899911					Sensitive																						99.48	2388171	73	tuberculosis	1.265
SAMEA8616202	WGS	PAIRED	ILLUMINA	ERS6300809	ERP128579								lineage4.9	lineage4.9		Mycobacterium tuberculosis complex sp.	FZB	2021-11-22	ERR5979663	ERX5619449	PRJEB44524					Sensitive																						99.86	1709277	58	tuberculosis	0.959
SAMN40273038	WGS	PAIRED	ILLUMINA	SRS20670653	SRP493618	Asia	GEO	Tbilisi	2015	human	Homo sapiens	3	lineage4.8	lineage4.8		Mycobacterium tuberculosis	NIH / NIAID	2024-03-06	SRR28239742	SRX23850579	PRJNA1074779		sputum			MDR-TB																						99.59	1747423	56	tuberculosis	0.629
SAMEA7528230	WGS	PAIRED	ILLUMINA	ERS5284700	ERP124850	Asia	IND	Mumbai					lineage3	lineage3		Mycobacterium tuberculosis	FOUNDATION FOR MEDICAL RESEARCH INDIA	2021-11-10	ERR4799645	ERX4669060	PRJEB41116					Sensitive	S	S				S	S	S	S				S			S		S	S		Walker_2022	99.45	1524669	51	tuberculosis	0.488
SAMN21983440	WGS	PAIRED	ILLUMINA	SRS10407798	SRP339714					human	Homo sapiens	3	lineage2.2.1	lineage2.2.1		Mycobacterium tuberculosis	TGEN NORTH	2021-10-01	SRR16156712	SRX12441646	PRJNA767684					Pre-XDR-TB																						99.58	1703435	59	tuberculosis	2.074
SAMN35981917	WGS	PAIRED	ILLUMINA	SRS18230711	SRP448193					human	Homo sapiens	3	lineage2.2.1.1	lineage2.2.1.1		Mycobacterium tuberculosis	CHINESE CENTER FOR DISEASE CONTROL AND PREVENTION	2023-07-09	SRR25206951	SRX20953735	PRJNA987438		sputum			MDR-TB																						99.37	1819411	62	tuberculosis	1.347
SAMN40030672	WGS	PAIRED	ILLUMINA	SRS20526714	SRP226525	Asia	IND	Madhya Pradesh - Bhairopur	2022	human	Homo sapiens	3	lineage3.1.2.1	lineage3.1.2.1		Mycobacterium tuberculosis	CHRISTIAN MEDICAL COLLAGE, VELLORE	2024-02-22	SRR28045164	SRX23696534	PRJNA575883					Sensitive																						99.53	1733102	53	tuberculosis	0.286
SAMEA2142803	WGS	PAIRED	ILLUMINA	ERS327587	ERP000192	Europe	RUS	Samara					lineage2.2.1	lineage2.2.1		Mycobacterium tuberculosis	SC	2014-03-04	ERR403244	ERX369605	PRJEB2138					Pre-XDR-TB																						99.57	1867334	43	tuberculosis	2.262
SAMN36835228	WGS	PAIRED	ILLUMINA	SRS18500465	SRP453313	Asia	CHN	Shandong	2018	human	Homo sapiens	3	lineage2.2.1	lineage2.2.1	L4	Mycobacterium tuberculosis	SHANDONG PROVINCIAL HOSPITAL	2023-08-04	SRR25515714	SRX21246185	PRJNA1002108		As reported: phlegm		H37Rv	Sensitive																						99.59	1842921	64	tuberculosis	2.836
SAMN33010882	WGS	PAIRED	ILLUMINA	SRS16656267	SRP420557	Europe	MDA	Chisinau	2017	human	Homo sapiens	3	lineage4.2.1	lineage4.2.1		Mycobacterium tuberculosis	UNIVERSITY OF CALIFORNIA, SAN DIEGO	2023-02-01	SRR23311013	SRX19253522	PRJNA930488		sputum			MDR-TB																						99.48	1518936	50	tuberculosis	1.126
SAMEA5164220	WGS	PAIRED	ILLUMINA	ERS2971942	ERP112727								lineage4.1.2.1	lineage4.1.2.1		Mycobacterium tuberculosis	WELLCOME SANGER INSTITUTE	2020-04-19	ERR4024578	ERX4025966	PRJEB30294					Sensitive																						99.59	1634784	56	tuberculosis	0.533
SAMEA7156837	WGS	PAIRED	['ILLUMINA','ILLUMINA']	ERS4917300		Asia	GEO						lineage2.2.1	lineage2.2.1		Mycobacterium tuberculosis			['ERR5864606','ERR5864607']	['ERX5510402','ERX5510401']	PRJEB39561					MDR-TB																						99.35	3167300	70	tuberculosis	1.325
SAMN09090577	WGS	PAIRED	ILLUMINA	SRS3269217	SRP135980	Europe	ITA			human	Homo sapiens	3	lineage5.1.2	lineage5.1.2		Mycobacterium tuberculosis	SAN RAFFAELE	2018-05-08	SRR7131076	SRX4052185	PRJNA438921					Sensitive																						99.69	1548470	32	tuberculosis	1.872
SAMN03649053	WGS	PAIRED	ILLUMINA	SRS990846	SRP061066	Africa	ZAF						lineage1.2.2.2	lineage1.2.2.2	L1.3.2	Mycobacterium tuberculosis	UNIVERSITY OF OXFORD	2015-07-22	SRR2101806	SRX1096500	PRJNA282721					MDR-TB	S	S			R		R	S	S			R	R	S				S			CRyPTIC_WHO2021_PMC7612554	98.85	1324755	71	tuberculosis	2.451
SAMEA2342319	WGS	PAIRED	ILLUMINA	ERS400004	ERP003508								lineage4.6.2.2	lineage4.6.2.2	L4	Mycobacterium tuberculosis	SC	2014-06-10	ERR502287	ERX467644	PRJEB4239					HR-TB																						99.84	3037236	70	tuberculosis	1.277
SAMN11047441	WGS	PAIRED	ILLUMINA	SRS4433284	SRP187398	Europe	RUS	Kaliningrad	2018	human	Homo sapiens	3	lineage2.2.1	lineage2.2.1	L2	Mycobacterium tuberculosis	ST. PETERSBURG PASTEUR INSTITUTE	2019-03-04	SRR8662668	SRX5459390	PRJNA525341		sputum			Pre-XDR-TB																						99.59	1151072	58	tuberculosis	1.707
SAMEA7548744	WGS	PAIRED	ILLUMINA	ERS5305396	ERP124941	Europe	GBR						lineage4.3.4.2.1	lineage4.3.4.2.1		Mycobacterium tuberculosis	PUBLIC HEALTH ENGLAND	2021-11-10	ERR4815384	ERX4685226	PRJEB41201					Sensitive					S		S					S	S								Walker_2022	99.45	1162876	34	tuberculosis	5.038
SAMN33573727	WGS	PAIRED	ILLUMINA	SRS16938533	SRP425395	Asia	CHN	Heilongjiang	2013	human	Homo sapiens	3	lineage2.2.1	lineage2.2.1		Mycobacterium tuberculosis	BJCHILDTBREASEARCH	2023-03-02	SRR23691392	SRX19553783	PRJNA940524		gastric fluid			Sensitive																						99.59	1868297	63	tuberculosis	0.901
SAMEA1707387	WGS	PAIRED	ILLUMINA	ERS181334	ERP000192	Europe	RUS	Samara	2009	human	Homo sapiens	3	lineage2.2.1	lineage2.2.1	L2.2.1	Mycobacterium tuberculosis	SC	2013-03-08	ERR234618	ERX209123	PRJEB2138					MDR-TB	S	R			R		R		S				R	R				S			CRyPTIC_WHO2021_PMC7612554	99.49	1801111	41	tuberculosis	0.948
SAMEA2534275	WGS	PAIRED	ILLUMINA	ERS457677	ERP005779	Africa	SWZ						lineage1.2.2.2	lineage1.2.2.2	L1.3.2	Mycobacterium tuberculosis	FZB	2016-06-16	ERR551899	ERX510968	PRJEB6273					MDR-TB	S				R		R					R	R	R				S			CRyPTIC_WHO2021_PMC7612554	99.3	1714980	59	tuberculosis	2.839
SAMEA111556024	WGS	PAIRED	ILLUMINA	ERS13666070	ERP010814								lineage4.8	lineage4.8		Mycobacterium tuberculosis	FZB	2022-11-21	ERR10465737	ERX9987597	PRJEB9680					Sensitive																						99.78	1587696	54	tuberculosis	1.613
SAMN21857042	WGS	PAIRED	ILLUMINA	SRS10346822	SRP338930	North America	USA	New York state	2018	human	Homo sapiens	3	lineage4.5	lineage4.5		Mycobacterium tuberculosis	WADSWORTH CENTER - NYS DOH	2021-09-27	SRR16089546	SRX12375918	PRJNA766641					Sensitive					S		S					S	S	S							CRyPTIC_WHO2021_PMC7612554	99.5	1213833	65	tuberculosis	2.668
G2295						Europe	ESP	province of Valencia	2018				lineage4.7	lineage4.7		Mycobacterium tuberculosis								No		Sensitive	S					S																99.76	1547056	87	tuberculosis	1.449
SAMN21616380	WGS	PAIRED	ILLUMINA	SRS10317316	SRP338617	North America	CAN	Ontario	2014	human	Homo sapiens	3	lineage4.8	lineage4.8		Mycobacterium tuberculosis	PUBLIC HEALTH ONTARIO	2021-09-24	SRR16058410	SRX12344935	PRJNA766079					Sensitive					S		S					S	S								CRyPTIC_WHO2021_PMC7612554	99.73	1114384	62	tuberculosis	1.625
SAMEA3374789	WGS	PAIRED	ILLUMINA	ERS716710	ERP004677	South America	PER						lineage3.1.1	lineage3.1.1	L3.1.1	Mycobacterium tuberculosis	THE WELLCOME TRUST SANGER INSTITUTE	2016-03-05	ERR1023349	ERX1102221	PRJEB5280					Sensitive																						99.56	1813667	51	tuberculosis	0.395
SAMEA110240989	WGS	PAIRED	ILLUMINA	ERS12338611	ERP138888	Africa	NAM						lineage4.3.2	lineage4.3.2		Mycobacterium tuberculosis	FZB	2022-07-12	ERR9907687	ERX9450515	PRJEB54067					MDR-TB																						99.57	1574474	49	tuberculosis	1.071
SAMN30960581	WGS	PAIRED	ILLUMINA	SRS15204914	SRP338930	North America	USA	New York state	2017	human	Homo sapiens	3	lineage4.2.2.2	lineage4.2.2.2		Mycobacterium tuberculosis	WADSWORTH CENTER	2022-09-22	SRR21674620	SRX17672981	PRJNA766641					MDR-TB																						99.48	917111	47	tuberculosis	3.779
SAMN37124202	WGS	PAIRED	ILLUMINA	SRS18703120	SRP456746	Africa	ZAF	Durban	2016	human	Homo sapiens	3	lineage4.3.3	lineage4.3.3		Mycobacterium tuberculosis complex sp.	COLUMBIA UNIVERSITY	2023-08-23	SRR25745218	SRX21468436	PRJNA1008673					Pre-XDR-TB																						99.78	1790628	60	tuberculosis	1.188
SAMEA9977546	WGS	PAIRED	ILLUMINA	ERS7655824	ERP123401	South America	PER	Lima	2009	human	Homo sapiens	3	lineage4.3.2;lineage4.1.2.1	lineage4.3.2		Mycobacterium tuberculosis	IMPERIAL COLLEGE LONDON	2021-10-15	ERR6866848	ERX6490276	PRJEB39837					Sensitive																						99.77	1553965	53	tuberculosis	0.388
SAMEA3321868	WGS	PAIRED	ILLUMINA	ERS696652	ERP010079					domestic cattle	Bos taurus	2	La1.8.1	La1.8.1	La1	Mycobacterium bovis	GLASGOW POLYOMICS	2015-12-02	ERR841844	ERX921912	PRJEB9025					Other																						99.23	2051202	33	tuberculosis	5.704
SAMEA7561570	WGS	PAIRED	ILLUMINA	ERS5318205	ERP124983	Asia	PAK						lineage3	lineage3		Mycobacterium tuberculosis	SAN RAFFAELE SCIENTIFIC INSTITUTE	2021-11-11	ERR4829132	ERX4699116	PRJEB41242					MDR-TB	S				R	S	R	S	R				R		R	S	S	R	S	R	['CRyPTIC_reuse_table','Walker_2022']	99.55	1724461	56	tuberculosis	1.739
SAMN37848601	WGS	PAIRED	ILLUMINA	SRS19170778	SRP466602	Asia	VNM	Ho Chi Minh City		human	Homo sapiens	3	lineage2.2.1	lineage2.2.1		Mycobacterium tuberculosis	UNIVERSITY OF MELBOURNE/ THE PETER DOHERTY INSTITUTE FOR INFECTION AND IMMUNITY	2023-10-16	SRR26400034	SRX22105697	PRJNA1028637		sputum			Sensitive																						99.62	1610490	54	tuberculosis	1.152
SAMEA2710821	WGS	PAIRED	ILLUMINA	ERS531778	ERP006738	Asia	THA		2003				lineage1.2.1.2.1	lineage1.2.1.2.1	L2.2.1	Mycobacterium tuberculosis	SC	2015-02-10	ERR718326	ERX662248	PRJEB7056					Sensitive																						99.44	1608111	37	tuberculosis	0.935
SAMEA3501291	WGS	PAIRED	ILLUMINA	ERS808440	ERP011469	Europe	DNK		1994	human	Homo sapiens	3	lineage4.3.3	lineage4.3.3	L4	Mycobacterium tuberculosis	DTU SYSTEMS BIOLOGY	2022-07-17	ERR979069	ERX1055935	PRJEB10245		sputum			Sensitive																						99.72	1887106	43	tuberculosis	3.178
SAMN08732325	WGS	PAIRED	ILLUMINA	SRS3061563	SRP128089					human	Homo sapiens	3	lineage4.9	lineage4.9		Mycobacterium tuberculosis	SAN RAFFAELE	2018-03-20	SRR6855772	SRX3811017	PRJNA428596					Sensitive																						99.37	1108165	46	tuberculosis	1.896
SAMN10448598	WGS	PAIRED	ILLUMINA	SRS4067074	SRP169960	Asia	VNM		2015	human	Homo sapiens	3	lineage1.1.1.1	lineage1.1.1.1		Mycobacterium tuberculosis	ICMPR, WESTMEAD HOSPITAL	2018-11-20	SRR8217891	SRX5036469	PRJNA506272		sputum			Other																						99.25	1749979	58	tuberculosis	2.62
SAMEA104684954	WGS	PAIRED	ILLUMINA	ERS2286337	ERP107468	Europe	FIN		2014				lineage4.1.2.1	lineage4.1.2.1	L4.1.2.1	Mycobacterium tuberculosis	NATIONAL INSTITUTE FOR HEALTH AND WELFARE	2018-05-04	ERR2503411	ERX2522654	PRJEB25543					Sensitive																						99.55	1076020	57	tuberculosis	2.311
SAMN35339813	WGS	PAIRED	ILLUMINA	SRS17799394	SRP439184	Asia	KAZ		2020	human	Homo sapiens	3	lineage2.2.1	lineage2.2.1		Mycobacterium tuberculosis	NIH / NIAID	2023-05-23	SRR24710279	SRX20488658	PRJNA975605		sputum			Pre-XDR-TB																						99.46	1704793	55	tuberculosis	1.124
SAMEA7554090	WGS	PAIRED	ILLUMINA	ERS5310735	ERP124941	Europe	GBR						lineage4.4.1.1	lineage4.4.1.1		Mycobacterium tuberculosis	PUBLIC HEALTH ENGLAND	2021-11-11	ERR4820723	ERX4690565	PRJEB41201					Other					S		S						S								Walker_2022	66.03	846614	19	tuberculosis	6.604
SAMEA2782866	WGS	PAIRED	ILLUMINA	ERS552611	ERP006738	Asia	THA		2004				lineage1.1.1	lineage1.1.1	L1.1.1	Mycobacterium tuberculosis	SC	2016-01-18	ERR752119	ERX695801	PRJEB7056					Sensitive																						99.38	1631329	38	tuberculosis	2.11
SAMN02671153	WGS	PAIRED	ILLUMINA	SRS569764	SRP039605	North America	CAN	Quebec	2010	human	Homo sapiens	3	lineage4.1.1.2	lineage4.1.1.2	L4.1.1.2	Mycobacterium tuberculosis	RI-MUHC	2014-03-13	SRR1188530	SRX485633	PRJNA240330					Sensitive																						99.54	1082816	52	tuberculosis	1.351
SAMEA7526562	WGS	PAIRED	ILLUMINA	ERS5283035	ERP124850	Asia	IND	Mumbai					lineage2.2.1	lineage2.2.1		Mycobacterium tuberculosis	FOUNDATION FOR MEDICAL RESEARCH INDIA	2021-11-09	ERR4798009	ERX4667427	PRJEB41116					Other	S				R	R	R	S	R				R		S	S	S	R	S	R	['Walker_2022','CRyPTIC_reuse_table']	99.53	1734258	56	tuberculosis	1.035
SAMEA1707405	WGS	PAIRED	ILLUMINA	ERS181564	ERP000192	Europe	RUS	Samara	2010	human	Homo sapiens	3	lineage2.2.1	lineage2.2.1	L2.2.1	Mycobacterium tuberculosis	SC	2013-03-08	ERR234656	ERX209161	PRJEB2138					MDR-TB																						99.58	1822683	41	tuberculosis	0.923
SAMEA3432791	WGS	PAIRED	ILLUMINA	ERS2401556	ERP107972	Europe	GBR	England					lineage3.1.2.1	lineage3.1.2.1	L3.1.2.1	Mycobacterium tuberculosis	PHE	2022-07-17	ERR2516879	ERX2536094	PRJEB26001					MDR-TB	S	S			R		R	S	S				R					S			Walker_2022	99.58	1905670	61	tuberculosis	0.878
SAMN17019906	WGS	PAIRED	ILLUMINA	SRS7863171	SRP297425	Europe	BLR	Minsk		human	Homo sapiens	3	lineage2.2.1	lineage2.2.1		Mycobacterium tuberculosis	NIH / NIAID	2020-12-09	SRR13232660	SRX9664677	PRJNA683067		sputum			Pre-XDR-TB																						99.49	1674691	57	tuberculosis	1.688
SAMD00142489	WGS	PAIRED	ILLUMINA	DRS201034	DRP007602	Asia	JPN	Kanto	2017	human	Homo sapiens	3	lineage2.2.2	lineage2.2.2		Mycobacterium tuberculosis	RIT_JATA	2021-08-14	DRR188548	DRX179013	PRJDB7494					Sensitive																						99.63	1305082	83	tuberculosis	1.275
SAMEA1118572	WGS	PAIRED	ILLUMINA	ERS2397981	ERP107961	Europe	GBR	England					lineage2.2.1	lineage2.2.1	L2.2.1	Mycobacterium tuberculosis	PHE	2021-10-23	ERR2513391	ERX2532601	PRJEB25991					Sensitive					S		S					S	S								Walker_2022	99.55	1883855	64	tuberculosis	1.305
SAMN03647984	WGS	PAIRED	ILLUMINA	SRS991536	SRP061066	Europe	GBR						lineage4.5	lineage4.5	L4.5	Mycobacterium tuberculosis	UNIVERSITY OF OXFORD	2015-07-22	SRR2100811	SRX1095505	PRJNA282721					Sensitive					S		S		S				S	S				S			CRyPTIC_WHO2021_PMC7612554	99.4	1743648	38	tuberculosis	1.776
SAMN03225303	WGS	PAIRED	ILLUMINA	SRS804304	SRP051584	Europe	GBR	Oxford	2013	human	Homo sapiens	3	lineage1.2.2.2	lineage1.2.2.2	L1.3.2	Mycobacterium tuberculosis	UNIVERSITY OF OXFORD	2015-02-10	SRR1735629	SRX824695	PRJNA268101		sputum			Sensitive																						97.89	1715919	58	tuberculosis	2.814
SAMEA2783543	WGS	PAIRED	ILLUMINA	ERS553288	ERP006738	Asia	THA						lineage4.5	lineage4.5	L4.5	Mycobacterium tuberculosis	SC	2016-01-09	ERR751910	ERX695592	PRJEB7056					Sensitive																						99.66	1555947	34	tuberculosis	1.09
SAMEA11761552	WGS	PAIRED	ILLUMINA	ERS9408941	ERP127235	Africa	ZAF		2010	human	Homo sapiens	3	lineage2.2.2	lineage2.2.2		Mycobacterium tuberculosis	DST/NRF CENTRE OF EXCELLENCE FOR BIOMEDICAL TB RES	2022-03-16	ERR8025749	ERX7591337	PRJEB43283		sputum			Pre-XDR-TB																						99.29	1658017	50	tuberculosis	0.936
SAMN07331228	WGS	PAIRED	ILLUMINA	SRS2347064	SRP111530	Oceania	AUS		2012	human	Homo sapiens	3	lineage2.2.1	lineage2.2.1	L2.2.1	Mycobacterium tuberculosis	ICPMR	2017-07-11	SRR5817463	SRX2995774	PRJNA393378		sputum			MDR-TB	S	S			S		R					S	R	R							CRyPTIC_WHO2021_PMC7612554	97.82	1330753	40	tuberculosis	3.406
SAMEA7550461	WGS	PAIRED	ILLUMINA	ERS5307111	ERP124941	Europe	GBR						lineage3	lineage3		Mycobacterium tuberculosis	PUBLIC HEALTH ENGLAND	2021-11-10	ERR4817099	ERX4686941	PRJEB41201					Sensitive					S		S					S	S								Walker_2022	99.32	1299862	41	tuberculosis	4.153
SAMD00143021	WGS	PAIRED	ILLUMINA	DRS200930	DRP007602	Asia	JPN	Kanto	2017	human	Homo sapiens	3	lineage4.5	lineage4.5		Mycobacterium tuberculosis	RIT_JATA	2021-08-14	DRR189014	DRX179479	PRJDB7494					Sensitive																						99.64	1342846	89	tuberculosis	0.765
SAMN08708440	WGS	PAIRED	ILLUMINA	SRS3040714	SRP128089	Europe	UKR			human	Homo sapiens	3	lineage4.3.3	lineage4.3.3		Mycobacterium tuberculosis	SAN RAFFAELE	2018-03-14	SRR6831747	SRX3788047	PRJNA428596					Sensitive	S	S			S		S	S					S	S				S			CRyPTIC_WHO2021_PMC7612554	99.61	1679797	35	tuberculosis	2.089
SAMEA112799910	WGS	PAIRED	ILLUMINA	ERS14807456	ERP010814								lineage4.2.1	lineage4.2.1		Mycobacterium tuberculosis	FZB	2023-07-20	ERR11049800	ERX10496590	PRJEB9680					Sensitive																						99.43	1578310	54	tuberculosis	1.235
SAMEA2710937	WGS	PAIRED	ILLUMINA	ERS531894	ERP006738	Asia	THA		2004				lineage1.2.1.2.1	lineage1.2.1.2.1	L2.2.1	Mycobacterium tuberculosis	SC	2016-01-15	ERR718438	ERX662360	PRJEB7056					Sensitive																						99.38	1632384	37	tuberculosis	0.979
SAMEA7563063	WGS	PAIRED	ILLUMINA	ERS5319696	ERP125007								lineage2.2.1	lineage2.2.1		Mycobacterium tuberculosis	IML GAUTING	2021-11-11	ERR4830623	ERX4700607	PRJEB41266					MDR-TB	S				I	S	R	S	S				R		S	S	S	S	S	R	CRyPTIC_reuse_table	99.56	1753139	58	tuberculosis	1.357
SAMN08913191	WGS	PAIRED	ILLUMINA	SRS3157269	SRP128089					human	Homo sapiens	3	lineage1.2.2.1	lineage1.2.2.1	L1.2.2	Mycobacterium tuberculosis	SAN RAFFAELE	2018-04-11	SRR6982375	SRX3922652	PRJNA428596					Other																						99.26	1119102	47	tuberculosis	5.868
SAMN07998932	WGS	PAIRED	ILLUMINA	SRS2677984	SRP124760	Asia	CHN	Shanghai,Songjiang	2009	human	Homo sapiens	3	lineage2.2.1	lineage2.2.1	L2.2.1	Mycobacterium tuberculosis	FUDAN UNIVERSITY	2017-11-10	SRR6280260	SRX3382455	PRJNA417753		sputum			Sensitive																						99.35	1650616	52	tuberculosis	1.146
SAMEA8719222	WGS	PAIRED	ILLUMINA	ERS6403666	ERP128647	Africa	ZAF						lineage4.3.2.1	lineage4.3.2.1		Mycobacterium tuberculosis	CTB/NICD	2022-03-15	ERR8976099	ERX5544325	PRJEB44577					Sensitive								R							S		S	S		S	CRyPTIC_reuse_table	99.65	1844651	64	tuberculosis	1.596
SAMEA7544233	WGS	PAIRED	ILLUMINA	ERS5300891	ERP124934	Asia	CHN						lineage4.4.2	lineage4.4.2		Mycobacterium tuberculosis	CCDC	2021-11-10	ERR4811173	ERX4679619	PRJEB41194					Sensitive	S	S			S	I	S	S	S				S	S	S	S	S	S	S	S	['CRyPTIC_reuse_table','Walker_2022']	99.47	1663628	57	tuberculosis	1.426
SAMN41146702	WGS	PAIRED	ILLUMINA	SRS21174206	SRP338930	North America	USA	New York state	2022	human	Homo sapiens	3	La3	La3		Mycobacterium tuberculosis	WADSWORTH CENTER	2024-05-01	SRR28858579	SRX24418737	PRJNA766641					Sensitive																						99.59	1662344	55	tuberculosis	2.978
SAMEA7547227	WGS	PAIRED	ILLUMINA	ERS5303881	ERP124939	South America	PER						lineage4.3.3	lineage4.3.3		Mycobacterium tuberculosis	UNIVERSIDAD PERUANA CAYETANO HEREDIA	2021-11-10	ERR4813721	ERX4683711	PRJEB41199					MDR-TB																						99.58	1780718	61	tuberculosis	1.103
SAMN15772937	WGS	PAIRED	ILLUMINA	SRS7172992	SRP276868	Asia	CHN	Tibet	2010	human	Homo sapiens	3	lineage2.2.1	lineage2.2.1		Mycobacterium tuberculosis	FUDAN UNIVERSITY	2020-08-10	SRR12420283	SRX8916420	PRJNA656167		sputum			Sensitive																						98.62	1525379	39	tuberculosis	1.957
SAMN07765978	WGS	PAIRED	ILLUMINA	SRS2577134	SRP119652	North America	CAN	British Columbia	2007	human	Homo sapiens	3	lineage2.2.1	lineage2.2.1	L2	Mycobacterium tuberculosis	BC CENTRE FOR DISEASE CONTROL PUBLIC HEALTH LABORATORY	2017-10-10	SRR6152925	SRX3264911	PRJNA413593					Sensitive					S		S						S	S							CRyPTIC_WHO2021_PMC7612554	99.54	1845381	53	tuberculosis	1.02
SAMN08629207	WGS	PAIRED	ILLUMINA	SRS3012058	SRP128089	Asia	BGD			human	Homo sapiens	3	lineage2.2.1	lineage2.2.1		Mycobacterium tuberculosis	SAN RAFFAELE	2018-03-02	SRR6797333	SRX3756364	PRJNA428596					Sensitive					S		S		S				S	S				S			CRyPTIC_WHO2021_PMC7612554	99.41	1382361	29	tuberculosis	4.89
SAMEA113537304	WGS	PAIRED	['ILLUMINA','ILLUMINA']	ERS15533725		Africa	BWA						lineage4.3.4.2.1	lineage4.3.4.2.1		Mycobacterium tuberculosis			['ERR11465092','ERR11465091']	['ERX10871248','ERX10871249']	PRJEB62480					Sensitive																						95.93	2556778	54	tuberculosis	1.534
SAMN35982018	WGS	PAIRED	ILLUMINA	SRS18231153	SRP448193				2018	human	Homo sapiens	3	lineage2.1	lineage2.1		Mycobacterium tuberculosis	CHINESE CENTER FOR DISEASE CONTROL AND PREVENTION	2023-07-09	SRR25207056	SRX20954177	PRJNA987438		sputum			Pre-XDR-TB																						99.64	1963497	68	tuberculosis	1.477
SAMEA7529242	WGS	PAIRED	ILLUMINA	ERS5285711	ERP124850	Asia	IND	Mumbai					lineage4.1.2.1	lineage4.1.2.1		Mycobacterium tuberculosis	FOUNDATION FOR MEDICAL RESEARCH INDIA	2021-11-11	ERR4800656	ERX4670071	PRJEB41116					Sensitive																						99.49	1561147	52	tuberculosis	0.747
SAMN07236400	WGS	PAIRED	ILLUMINA	SRS2293211	SRP109608	Asia	THA	Bangkok	2010	human	Homo sapiens	3	lineage2.2.1	lineage2.2.1	L2.2.1	Mycobacterium tuberculosis	MAHIDOL UNIVERSITY	2017-06-19	SRR5709878	SRX2930499	PRJNA390471		sputum			MDR-TB							R						R	S							CRyPTIC_WHO2021_PMC7612554	99.44	1602053	55	tuberculosis	1.209
SAMN26038092	WGS	PAIRED	ILLUMINA	SRS12173863	SRP076676	Europe	GBR	Birmingham	2011	human	Homo sapiens	3	lineage4.1.1	lineage4.1.1		Mycobacterium tuberculosis	MODMEDMICOXFORD	2022-03-03	SRR18213843	SRX14360341	PRJNA302362					Sensitive																						99.44	3096745	70	tuberculosis	0.864
SAMEA1119687	WGS	PAIRED	ILLUMINA	ERS2399096	ERP107961	Europe	GBR	England					lineage5.1.2	lineage5.1.2	L5.1.2	Mycobacterium africanum	PHE	2021-10-23	ERR2514506	ERX2533716	PRJEB25991					Other					S		S					S	S								Walker_2022	99.24	1814613	39	tuberculosis	0.957
SAMN30543512	WGS	PAIRED	ILLUMINA	SRS14851338	SRP394436	Asia	CHN	Eastern China	2018	human	Homo sapiens	3	lineage2.2.1	lineage2.2.1		Mycobacterium tuberculosis	SCHOOL OF PUBLIC HEALTH, FUDAN UNIVERSITY	2022-08-28	SRR21277511	SRX17286659	PRJNA874331					Sensitive																						99.12	1798771	61	tuberculosis	2.577
SAMEA7548356	WGS	PAIRED	ILLUMINA	ERS5305009	ERP124941	Europe	GBR						lineage3.1.1	lineage3.1.1		Mycobacterium tuberculosis	PUBLIC HEALTH ENGLAND	2021-11-10	ERR4814997	ERX4684839	PRJEB41201					HR-TB	S	S			R	S	R	S	S				S					S			Walker_2022	99.55	2819568	64	tuberculosis	1.286
SAMN12126202	WGS	PAIRED	ILLUMINA	SRS5017355	SRP211812	North America	CAN	Quebec,Nunavik		human	Homo sapiens	3	lineage4.1.2	lineage4.1.2		Mycobacterium tuberculosis	HARVARD T.H. CHAN SCHOOL OF PUBLIC HEALTH	2019-06-24	SRR9588606	SRX6354388	PRJNA549270					Sensitive																						99.41	1753020	39	tuberculosis	0.396
SAMN30950778	WGS	PAIRED	ILLUMINA	SRS15189643	SRP338930	North America	USA	New York state	2016	human	Homo sapiens	3	lineage4.8	lineage4.8		Mycobacterium tuberculosis	WADSWORTH CENTER	2022-09-21	SRR21657442	SRX17657355	PRJNA766641					Sensitive																						99.67	1329329	70	tuberculosis	2.984
SAMN16521596	WGS	PAIRED	ILLUMINA	SRS7571653	SRP288262	Europe	CHE		2004	human	Homo sapiens	3	lineage1.1.3.1	lineage1.1.3.1		Mycobacterium tuberculosis	SWISSTPH	2020-10-23	SRR12882640	SRX9348668	PRJNA670836		sputum			Sensitive																						99.19	1412024	31	tuberculosis	4.018
SAMN03647604	WGS	PAIRED	ILLUMINA	SRS990370	SRP061066	Europe	GBR						lineage3.1.2	lineage3.1.2	L3.1.2	Mycobacterium tuberculosis	UNIVERSITY OF OXFORD	2015-07-22	SRR2100431	SRX1095125	PRJNA282721					Sensitive					S		S						S	S							CRyPTIC_WHO2021_PMC7612554	99.56	1220266	28	tuberculosis	3.578
SAMEA7085466	WGS	PAIRED	ILLUMINA	ERS4846057	ERP123034	Africa	TUN		2001	human	Homo sapiens	3	lineage4.3.1	lineage4.3.1		Mycobacterium tuberculosis	INSTITUT PASTEUR DE TUNIS	2021-01-07	ERR4383970	ERX4327783	PRJEB39509		As reported: M.tuberculosis			Sensitive																						99.47	1832854	63	tuberculosis	0.54
SAMN06251233	WGS	PAIRED	ILLUMINA	SRS2185263	SRP077478	Africa	NGA			human	Homo sapiens	3	lineage4.6.2.2	lineage4.6.2.2	L4	Mycobacterium tuberculosis	BI	2017-05-12	SRR5535819	SRX2805409	PRJNA300846		sputum			Sensitive																						94.52	1079953	22	tuberculosis	5.026
SAMN03300501	WGS	PAIRED	ILLUMINA	SRS838610	SRP053287	North America	USA	MN	2008	deer		2	La1.8.1	La1.8.1	La1	Mycobacterium bovis	USDA-NVSL-DBL	2015-02-23	SRR1792143	SRX867805	PRJNA251692					Other																						99.51	1367278	69	tuberculosis	4.532
SAMN31423538	WGS	PAIRED	ILLUMINA	SRS15536449	SRP373287	Europe	ITA	Rome	2021	human	Homo sapiens	3	lineage4.3.3	lineage4.3.3		Mycobacterium tuberculosis	NATIONAL INSTITUTE OF INFECTIOUS DISEASES L. SPALLANZANI	2022-10-26	SRR22048476	SRX18029441	PRJNA834606		As reported: bronchoalveolar lavage			Sensitive																						99.63	1460741	49	tuberculosis	1.214
SAMEA7561328	WGS	PAIRED	ILLUMINA	ERS5317963	ERP124983								lineage4.4.1.1	lineage4.4.1.1		Mycobacterium tuberculosis	SAN RAFFAELE SCIENTIFIC INSTITUTE	2021-11-11	ERR4828890	ERX4698874	PRJEB41242					RR-TB	S				S	S	S	S	S				S		S	S	S	S	S	S	CRyPTIC_reuse_table	99.67	1677665	48	tuberculosis	2.534
SAMD00439778	WGS	PAIRED	ILLUMINA	DRS261230	DRP009157	Asia	JPN	Yamagata	2020	human	Homo sapiens	3	lineage2.2.1	lineage2.2.1		Mycobacterium tuberculosis	OSAKA_CITY	2022-10-30	DRR346646	DRX335531	PRJDB12934					Sensitive																						99.53	1659372	57	tuberculosis	1.067
SAMEA115164442	WGS	PAIRED	ILLUMINA	ERS17979599	ERP156782	Europe	FRA		2022	human	Homo sapiens	3	lineage4.1.2.1	lineage4.1.2.1		Mycobacterium tuberculosis	HOPITAL AVICENNE	2024-02-02	ERR12554930	ERX11929271	PRJEB71996					Sensitive																						99.17	1568148	71	tuberculosis	1.328
SAMEA5975229	WGS	PAIRED	ILLUMINA	ERS3778066	ERP117507	Asia	CHN		2018	human	Homo sapiens	3	lineage2.2.1	lineage2.2.1	L2	Mycobacterium tuberculosis	FUDAN UNIVERSITY	2020-06-13	ERR3559481	ERX3559232	PRJEB34582		sputum			Sensitive																						99.27	1263781	36	tuberculosis	1.126
SAMEA3436982	WGS	PAIRED	ILLUMINA	ERS2401631	ERP107972	Europe	GBR	England					lineage4.3.4.2	lineage4.3.4.2	L4.3.4.2	Mycobacterium tuberculosis	PHE	2022-07-23	ERR2516954	ERX2536169	PRJEB26001					MDR-TB	S	S					R	S	S				R					S			Walker_2022	99.82	1905789	67	tuberculosis	2.294
SAMN07765973	WGS	PAIRED	ILLUMINA	SRS2577298	SRP119652	North America	CAN	British Columbia	2006	human	Homo sapiens	3	lineage1.2.1.2.1	lineage1.2.1.2.1	L1	Mycobacterium tuberculosis	BC CENTRE FOR DISEASE CONTROL PUBLIC HEALTH LABORATORY	2017-10-10	SRR6153259	SRX3265078	PRJNA413593					Sensitive					S		S						S	S							CRyPTIC_WHO2021_PMC7612554	99.23	1775353	48	tuberculosis	0.56
SAMEA7546795	WGS	PAIRED	ILLUMINA	ERS5303450	ERP124939	South America	PER		2015				lineage4.1.2.1	lineage4.1.2.1		Mycobacterium tuberculosis	UNIVERSIDAD PERUANA CAYETANO HEREDIA	2021-11-10	ERR4813290	ERX4683280	PRJEB41199					MDR-TB	S	S			S	S	R	S	S				R	R	S	S	S	S	S	R	['Walker_2022','CRyPTIC_reuse_table']	99.55	1833352	66	tuberculosis	3.793
SAMEA8719180	WGS	PAIRED	ILLUMINA	ERS6403624	ERP128647	Africa	ZAF						lineage2.2.2	lineage2.2.2		Mycobacterium tuberculosis	CTB/NICD	2022-03-15	ERR8976057	ERX5544283	PRJEB44577					Pre-XDR-TB	R				R	R	R	R	R				R		S	R	S	R	S	R	CRyPTIC_reuse_table	99.5	1829831	63	tuberculosis	1.919
SAMN19688745	WGS	PAIRED	ILLUMINA	SRS9198701	SRP323639	Europe	MDA		2018	human	Homo sapiens	3	lineage2.2.1	lineage2.2.1		Mycobacterium tuberculosis	SIMON FRASER UNIVERSITY	2021-06-13	SRR14802206	SRX11135311	PRJNA736718					Other																						99.6	1669891	57	tuberculosis	0.924
SAMEA7562558	WGS	PAIRED	ILLUMINA	ERS5319192	ERP124987				2018				lineage4.5	lineage4.5		Mycobacterium tuberculosis	IML GAUTING	2021-11-11	ERR4830119	ERX4700103	PRJEB41246					Sensitive	S				S	S	S	S	S				S		S	S	S	S	S	S	CRyPTIC_reuse_table	99.56	1613057	54	tuberculosis	1.215
SAMN03300356	WGS	PAIRED	ILLUMINA	SRS838754	SRP053287	North America	MEX		2006	domestic cattle	Bos taurus	2	La1.8.1	La1.8.1	La1	Mycobacterium bovis	USDA-NVSL-DBL	2015-02-23	SRR1791998	SRX867660	PRJNA251692					Other																						99.36	1460662	74	tuberculosis	4.757
SAMEA7554461	WGS	PAIRED	ILLUMINA	ERS5311105	ERP124941	Europe	GBR						lineage4.3.3	lineage4.3.3		Mycobacterium tuberculosis	PUBLIC HEALTH ENGLAND	2021-11-11	ERR4821093	ERX4690935	PRJEB41201					Sensitive																						96.46	651704	15	tuberculosis	16.317
SAMN13066719	WGS	PAIRED	ILLUMINA	SRS5547156	SRP218410	Africa	ZAF	Durban	2017	human	Homo sapiens	3	lineage4.1.2	lineage4.1.2		Mycobacterium tuberculosis	UNIVERSITY COLLEGE LONDON	2019-10-21	SRR10315575	SRX7026693	PRJNA559528		sputum			Sensitive																						99.32	1580163	50	tuberculosis	1.608
SAMEA9976130	WGS	PAIRED	ILLUMINA	ERS7654410	ERP123401	South America	PER	Lima	2009	human	Homo sapiens	3	lineage4.3.3	lineage4.3.3		Mycobacterium tuberculosis	IMPERIAL COLLEGE LONDON	2021-10-15	ERR6865434	ERX6488862	PRJEB39837					Sensitive																						99.6	1604920	55	tuberculosis	0.69
G3518						Europe	ESP	province of Valencia	2019				lineage4.1.2.1	lineage4.1.2.1		Mycobacterium tuberculosis								No		Sensitive	S					S																99.67	3027795	92	tuberculosis	1.028
SAMEA3374740	WGS	PAIRED	ILLUMINA	ERS716661	ERP004677	South America	PER						lineage1.2.1.2.1	lineage1.2.1.2.1	L2.2.1	Mycobacterium tuberculosis	THE WELLCOME TRUST SANGER INSTITUTE	2016-03-05	ERR1023300	ERX1102172	PRJEB5280					HR-TB																						99.44	1830344	51	tuberculosis	0.304
SAMEA7156642	WGS	PAIRED	['ILLUMINA','ILLUMINA','ILLUMINA']	ERS4917105		Asia	GEO						lineage2.2.1	lineage2.2.1		Mycobacterium tuberculosis			['ERR5864231','ERR5864229','ERR5864230']	['ERX5510026','ERX5510024','ERX5510025']	PRJEB39561					MDR-TB																						99.31	1896057	58	tuberculosis	1.709
SAMEA10691776	WGS	PAIRED	ILLUMINA	ERS8343555	ERP133108	Europe	CZE		2019				lineage4.1.2.1	lineage4.1.2.1		Mycobacterium tuberculosis	DEPARTMENT OF MOLECULAR BIOLOGY	2022-05-23	ERR7975658	ERX7541819	PRJEB48710					MDR-TB																						99.34	1608410	51	tuberculosis	2.912
SAMN14518414	WGS	PAIRED	ILLUMINA	SRS6412056	SRP254855	North America	DOM			domestic cattle	Bos taurus	2	La1.7.1	La1.7.1	La1	Mycobacterium bovis	USDA-NVSL-DBPL	2020-04-02	SRR11462885	SRX8040228	PRJNA622511					Other																						99.42	506628	25	tuberculosis	11.129
SAMN36849651	WGS	PAIRED	ILLUMINA	SRS18516547	SRP453313	Asia	CHN	Shandong	2011	human	Homo sapiens	3	lineage2.2.1	lineage2.2.1	L4	Mycobacterium tuberculosis	SHANDONG PROVINCIAL HOSPITAL	2023-08-05	SRR25534198	SRX21263470	PRJNA1002108		As reported: phlegm		H37Rv	Sensitive																						99.55	1844047	65	tuberculosis	2.954
G2125						Europe	ESP	province of Valencia	2017				lineage4.8	lineage4.8		Mycobacterium tuberculosis								No		Sensitive	S					S																99.7	1338618	67	tuberculosis	1.94
SAMEA7156330	WGS	PAIRED	['ILLUMINA','ILLUMINA']	ERS4916793		Asia	GEO						lineage2.2.1	lineage2.2.1		Mycobacterium tuberculosis			['ERR5863621','ERR5863620']	['ERX5509416','ERX5509415']	PRJEB39561					MDR-TB																						99.5	3635080	81	tuberculosis	1.437
SAMN02599129	WGS	PAIRED	['ILLUMINA','ILLUMINA']	SRS559613		Asia	IND	Tiruvallur	2003	human	Homo sapiens	3	lineage1.1.2	lineage1.1.2	L1.1.2	Mycobacterium tuberculosis			['SRR1175146','SRR1172716']	SRX473274	PRJNA235795		sputum			HR-TB																						98.99	4378411	100	tuberculosis	1.286
SAMEA2342388	WGS	PAIRED	ILLUMINA	ERS400073	ERP003508								lineage4.6.2.2	lineage4.6.2.2	L4	Mycobacterium tuberculosis	SC	2014-06-10	ERR502356	ERX467713	PRJEB4239					MDR-TB																						99.82	2993064	69	tuberculosis	1.247
SAMN04633314	WGS	PAIRED	ILLUMINA	SRS1540407	SRP075210	Europe	MDA		2015	human	Homo sapiens	3	lineage2.2.1	lineage2.2.1	L2	Mycobacterium tuberculosis	BI	2016-07-05	SRR3743399	SRX1897541	PRJNA318002		sputum			Pre-XDR-TB																						98.32	1573730	34	tuberculosis	2.464
SAMEA5189515	WGS	PAIRED	ILLUMINA	ERS2997010	ERP021867	Europe	GBR						La1.8.1	La1.8.1	La1	Mycobacterium bovis	WELLCOME SANGER INSTITUTE	2020-06-04	ERR4188020	ERX4149789	PRJEB19799					Other																						99.35	1607694	40	tuberculosis	2.302
SAMEA7542305	WGS	PAIRED	ILLUMINA	ERS5298757	ERP124934								lineage2.2.1	lineage2.2.1		Mycobacterium tuberculosis	CCDC	2021-11-10	ERR4810730	ERX4679176	PRJEB41194					Sensitive	S				S	S	S	S	S				S		S	S	S	S	S	S	CRyPTIC_reuse_table	99.56	1772799	61	tuberculosis	1.316
SAMEA3715549	WGS	PAIRED	ILLUMINA	ERS1022698	ERP012852								lineage4.1.2.1	lineage4.1.2.1	L4.1.2.1	Mycobacterium tuberculosis	UNIVERSITY OF BASEL	2016-09-29	ERR1465790	ERX1536267	PRJEB11460					Sensitive																						99.26	1278027	28	tuberculosis	4.479
SAMN20693213	WGS	PAIRED	ILLUMINA	SRS10600985	SRP341700								lineage4.8	lineage4.8		Mycobacterium tuberculosis	HARVARD MEDICAL SCHOOL	2021-10-16	SRR16370457	SRX12647689	PRJNA771909					MDR-TB																						99.78	844280	47	tuberculosis	3.549
SAMN20513226	WGS	PAIRED	ILLUMINA	SRS9655702	SRP330727	Asia	CHN	Zheijiang	2008	human	Homo sapiens	3	lineage2.2.1	lineage2.2.1		Mycobacterium tuberculosis	SCHOOL OF PUBLIC HEALTH, FUDAN UNIVERSITY	2021-08-01	SRR15315900	SRX11620440	PRJNA751240		sputum			Other																						99.52	1589432	54	tuberculosis	1.233
SAMN31672949	WGS	PAIRED	ILLUMINA	SRS15724667	SRP407089	Oceania	AUS	NSW	2017	human	Homo sapiens	3	lineage1.1.2	lineage1.1.2		Mycobacterium tuberculosis	INSTITUTE OF CLINICAL PATHOLOGY AND MEDICAL RESEARCH	2022-11-10	SRR22251944	SRX18228385	PRJNA899911					Sensitive																						99.36	1782844	58	tuberculosis	2.171
SAMN06055565	WGS	PAIRED	ILLUMINA	SRS1834169	SRP094134	Asia	VNM	Ho Chi Minh City		human	Homo sapiens	3	lineage2.2.1.1	lineage2.2.1.1	L2.2.1.1	Mycobacterium tuberculosis	UNIVERSITY OF MELBOURNE	2016-12-02	SRR5073625	SRX2392715	PRJNA355614		sputum			Other																						99.57	1679808	57	tuberculosis	3.047
SAMEA112799122	WGS	PAIRED	ILLUMINA	ERS14806668	ERP010814								lineage4.8	lineage4.8		Mycobacterium tuberculosis	FZB	2023-07-20	ERR11044858	ERX10491649	PRJEB9680					Sensitive																						99.61	1676884	56	tuberculosis	1.823
SAMEA113555959	WGS	PAIRED	ILLUMINA	ERS15552082	ERP147779	Africa	MOZ	Maputo					lineage2.2.1	lineage2.2.1		Mycobacterium tuberculosis	FZB	2023-09-24	ERR11488404	ERX10894580	PRJEB62665					RR-TB																						99.44	1601502	53	tuberculosis	2.348
SAMN06849021	WGS	PAIRED	ILLUMINA	SRS2153392	SRP105438	Europe	ROU	Bucuresti	2015	human	Homo sapiens	3	lineage4.8	lineage4.8		Mycobacterium tuberculosis	BIOINFORMATICS AND COMPUTATIONAL BIOSCIENCES BRANCH/OCICB/OSMO/OD/NIAID/NIH	2017-04-29	SRR5486896	SRX2769797	PRJNA384815		sputum			MDR-TB																						99.6	1783902	58	tuberculosis	0.43
SAMN07766296	WGS	PAIRED	ILLUMINA	SRS2577383	SRP119652	North America	CAN	British Columbia	2012	human	Homo sapiens	3	lineage1.2.1.2.1	lineage1.2.1.2.1	L1	Mycobacterium tuberculosis	BC CENTRE FOR DISEASE CONTROL PUBLIC HEALTH LABORATORY	2017-10-10	SRR6153175	SRX3265162	PRJNA413593					Sensitive					S		S						S	S							CRyPTIC_WHO2021_PMC7612554	99.38	1749218	49	tuberculosis	0.552
SAMEA1119047	WGS	PAIRED	ILLUMINA	ERS2398456	ERP107961	Europe	GBR	England					lineage2.2.1.2	lineage2.2.1.2	L2.2.1.2	Mycobacterium tuberculosis	PHE	2022-07-13	ERR2513866	ERX2533076	PRJEB25991					Sensitive					S		S					S	S								Walker_2022	99.56	1501194	50	tuberculosis	3.007
SAMN40031659	WGS	PAIRED	ILLUMINA	SRS20527105	SRP226525	Asia	IND	Madhya Pradesh - Bhairopur	2020	human	Homo sapiens	3	lineage1.1.3.2	lineage1.1.3.2		Mycobacterium tuberculosis	CHRISTIAN MEDICAL COLLAGE, VELLORE	2024-02-22	SRR28046020	SRX23697179	PRJNA575883					Sensitive																						99.38	1642658	54	tuberculosis	0.849
SAMEA1903077	WGS	PAIRED	['ILLUMINA','ILLUMINA']	ERS199946									lineage4.3.4.2.1	lineage4.3.4.2.1		Mycobacterium tuberculosis			['ERR495076','ERR279545']	['ERX252878','ERX460492']	PRJEB1366					Sensitive																						99.74	3571335	83	tuberculosis	1.345
SAMN08612881	WGS	PAIRED	ILLUMINA	SRS3001265	SRP128089					human	Homo sapiens	3	lineage4.3.3	lineage4.3.3		Mycobacterium tuberculosis	SAN RAFFAELE	2018-02-27	SRR6785270	SRX3744858	PRJNA428596					MDR-TB																						99.7	1062220	33	tuberculosis	3.054
SAMN12565840	WGS	PAIRED	ILLUMINA	SRS5271130	SRP218410	Africa	ZAF	Durban	2017	human	Homo sapiens	3	lineage2.2.1	lineage2.2.1	L2	Mycobacterium tuberculosis	UNIVERSITY COLLEGE LONDON	2019-08-15	SRR9971025	SRX6718594	PRJNA559528		sputum			Sensitive																						95.89	1263165	41	tuberculosis	2.052
SAMEA14493457	WGS	PAIRED	ILLUMINA	ERS12121820	ERP134958	Africa	ZAF		2011	human	Homo sapiens	3	lineage4.4.1.1	lineage4.4.1.1		Mycobacterium tuberculosis	UNIVERSITY OF ANTWERP	2022-06-25	ERR9806875	ERX9353861	PRJEB50385		sputum			MDR-TB																						99.67	1714966	58	tuberculosis	0.927
SAMN40031288	WGS	PAIRED	ILLUMINA	SRS20526108	SRP226525	Asia	IND	Madhya Pradesh - Bhairopur	2022	human	Homo sapiens	3	lineage3	lineage3		Mycobacterium tuberculosis	CHRISTIAN MEDICAL COLLAGE, VELLORE	2024-02-22	SRR28044485	SRX23695874	PRJNA575883					Sensitive																						97.93	1754900	51	tuberculosis	0.469
SAMEA5164039	WGS	PAIRED	ILLUMINA	ERS2971762	ERP112727								lineage4.1.1	lineage4.1.1		Mycobacterium tuberculosis	WELLCOME SANGER INSTITUTE	2020-04-19	ERR4024657	ERX4026045	PRJEB30294					Other																						99.56	1590634	54	tuberculosis	0.525
SAMN04385722	WGS	PAIRED	ILLUMINA	SRS1236461	SRP068011	Africa	DJI		2014	human	Homo sapiens	3	lineage1.1.2	lineage1.1.2		Mycobacterium tuberculosis	SAN RAFFAELE INSTITUTE	2016-01-04	SRR3082074	SRX1513988	PRJNA306588					MDR-TB																						99.25	1457622	33	tuberculosis	3.208
SAMN33756535	WGS	PAIRED	ILLUMINA	SRS17044913	SRP427259	Asia	GEO	Tbilisi	2020	human	Homo sapiens	3	lineage4.8	lineage4.8		Mycobacterium tuberculosis	NIH / NIAID	2023-03-17	SRR23862035	SRX19674660	PRJNA944654		sputum			Other																						99.61	1738726	58	tuberculosis	1.201
SAMEA6451411	WGS	PAIRED	ILLUMINA	ERS4216967	ERP119170								lineage2.2.1	lineage2.2.1		Mycobacterium tuberculosis complex sp.	FZB	2020-11-10	ERR3794515	ERX3796482	PRJEB36040					MDR-TB																						99.29	1675875	54	tuberculosis	1.842
SAMN35981865	WGS	PAIRED	ILLUMINA	SRS18230983	SRP448193					human	Homo sapiens	3	lineage2.2.1	lineage2.2.1		Mycobacterium tuberculosis	CHINESE CENTER FOR DISEASE CONTROL AND PREVENTION	2023-07-09	SRR25207226	SRX20954007	PRJNA987438		sputum			Pre-XDR-TB																						99.58	1880692	65	tuberculosis	1.557
SAMEA1485343	WGS	PAIRED	ILLUMINA	ERS108083	ERP001072	Africa	MWI	Karonga	2004	human	Homo sapiens	3	lineage4.1.2	lineage4.1.2	L4.1.2	Mycobacterium tuberculosis	SC	2014-10-19	ERR161095	ERX136945	PRJEB2794		sputum			Sensitive							S						S								Coll_2018	99.43	1688063	38	tuberculosis	0.464
SAMEA7549662	WGS	PAIRED	ILLUMINA	ERS5306313	ERP124941	Europe	GBR						lineage1.2.2.2	lineage1.2.2.2		Mycobacterium tuberculosis	PUBLIC HEALTH ENGLAND	2021-11-10	ERR4816301	ERX4686143	PRJEB41201					HR-TB					S		R						S								Walker_2022	98.92	1812579	41	tuberculosis	2.231
SAMN04396834	WGS	PAIRED	ILLUMINA	SRS1251191	SRP068570	Asia	IND	Etah	2009	human	Homo sapiens	3	lineage3	lineage3		Mycobacterium tuberculosis	CSIR-IGIB	2016-01-19	SRR3105765	SRX1534117	PRJNA308536		sputum			Pre-XDR-TB																						99.24	983781	21	tuberculosis	9.506
SAMEA2533965	WGS	PAIRED	['ILLUMINA','ILLUMINA']	ERS457367		Africa	COG						lineage1.1.2	lineage1.1.2	L1.1.2	Mycobacterium tuberculosis			['ERR551471','ERR551470']	['ERX510540','ERX510539']	PRJEB9545					Sensitive					S		S					S	S	R							CRyPTIC_WHO2021_PMC7612554	99.31	2153937	73	tuberculosis	3.016
SAMEA5977377	WGS	PAIRED	ILLUMINA	ERS3780211	ERP117537	Asia	CHN		2022	human	Homo sapiens	3	lineage2.2.1	lineage2.2.1	L2	Mycobacterium tuberculosis	FUDAN UNIVERSITY	2020-06-13	ERR3561763	ERX3560285	PRJEB34609		sputum			Sensitive																						98.48	1846464	63	tuberculosis	2.031
SAMN08215017	WGS	PAIRED	ILLUMINA	SRS2774845	SRP119652	North America	CAN	British Columbia	2008	human	Homo sapiens	3	lineage1.2.1.2.1	lineage1.2.1.2.1	L1	Mycobacterium tuberculosis	BC CENTRE FOR DISEASE CONTROL PUBLIC HEALTH LABORATORY	2017-12-24	SRR6397691	SRX3490967	PRJNA413593					Sensitive					S		S						S	S							CRyPTIC_WHO2021_PMC7612554	99.04	1838892	51	tuberculosis	0.875
SAMN31674412	WGS	PAIRED	ILLUMINA	SRS15722533	SRP407089	Oceania	AUS	NSW	2021	human	Homo sapiens	3	lineage4.8	lineage4.8		Mycobacterium tuberculosis	INSTITUTE OF CLINICAL PATHOLOGY AND MEDICAL RESEARCH	2022-11-09	SRR22249503	SRX18226185	PRJNA899911					Sensitive																						99.77	1961969	65	tuberculosis	1.545
SAMEA5569609	WGS	PAIRED	ILLUMINA	ERS3371631	ERP114885	South America	PER						lineage4.3.3	lineage4.3.3		Mycobacterium tuberculosis	UNIVERSIDAD PERUANA CAYETANO HEREDIA, PERU	2021-11-03	ERR3287416	ERX3313925	PRJEB32234					MDR-TB	S				R	S	R	S	S				R		S	S	S	S	S	S	['Walker_2022','CRyPTIC_reuse_table']	99.65	1764198	60	tuberculosis	0.616
SAMN15773024	WGS	PAIRED	ILLUMINA	SRS7172897	SRP276868	Asia	CHN	Tibet	2010	human	Homo sapiens	3	lineage2.2.1	lineage2.2.1		Mycobacterium tuberculosis	FUDAN UNIVERSITY	2020-08-10	SRR12420378	SRX8916325	PRJNA656167		sputum			MDR-TB																						99.14	1665307	48	tuberculosis	1.579
SAMEA7554810	WGS	PAIRED	ILLUMINA	ERS5311454	ERP124941	Europe	GBR						La1.8.1	La1.8.1		Mycobacterium tuberculosis	PUBLIC HEALTH ENGLAND	2021-11-11	ERR4821442	ERX4691284	PRJEB41201					Other					S		S						S								Walker_2022	98.85	1439344	32	tuberculosis	4.477
SAMEA2534693	WGS	PAIRED	['ILLUMINA','ILLUMINA']	ERS458095		Asia	UZB						lineage2.2.1	lineage2.2.1	L2.2.1	Mycobacterium tuberculosis			['ERR552503','ERR552504']	['ERX511572','ERX511573']	PRJEB9680					MDR-TB	R	R			R		R					R	R	R				S			CRyPTIC_WHO2021_PMC7612554	99.57	3053008	104	tuberculosis	2.483
SAMEA8993910	WGS	PAIRED	ILLUMINA	ERS6676603	ERP130767	Europe	ITA		2017	domestic cattle	Bos taurus	3	La1.2	La1.2	La1	Mycobacterium bovis	ISTITUTO ZOOPROFILATTICO SPERIMENTALE DELLA LOMBAR	2021-09-30	ERR6358030	ERX5989581	PRJEB46575					Other																						98.89	1810150	56	tuberculosis	2.431
SAMN20693157	WGS	PAIRED	ILLUMINA	SRS10601420	SRP341700								lineage2.2.1	lineage2.2.1		Mycobacterium tuberculosis	HARVARD MEDICAL SCHOOL	2021-10-16	SRR16370521	SRX12648125	PRJNA771909					Pre-XDR-TB																						99.6	1674599	58	tuberculosis	2.545
SAMEA7545253	WGS	PAIRED	ILLUMINA	ERS5301910	ERP124939	South America	PER		2018				lineage4.1.2.1	lineage4.1.2.1		Mycobacterium tuberculosis	UNIVERSIDAD PERUANA CAYETANO HEREDIA	2021-11-10	ERR4811750	ERX4681740	PRJEB41199					Sensitive	S				I	S	S	S	S				S		S	S	S	S	S	S	['Walker_2022','CRyPTIC_reuse_table']	99.59	1592255	52	tuberculosis	0.931
SAMN08214872	WGS	PAIRED	ILLUMINA	SRS2774806	SRP119652	North America	CAN	British Columbia	2006	human	Homo sapiens	3	lineage4.4.1.1	lineage4.4.1.1	L4	Mycobacterium tuberculosis	BC CENTRE FOR DISEASE CONTROL PUBLIC HEALTH LABORATORY	2017-12-25	SRR6397732	SRX3490926	PRJNA413593					RR-TB					S		S					S	R	S							CRyPTIC_WHO2021_PMC7612554	99.46	1840733	48	tuberculosis	0.708
SAMN08732207	WGS	PAIRED	ILLUMINA	SRS3061755	SRP128089					human	Homo sapiens	3	lineage4.8	lineage4.8		Mycobacterium tuberculosis	SAN RAFFAELE	2018-03-20	SRR6856036	SRX3811208	PRJNA428596					Sensitive																						99.63	638472	33	tuberculosis	3.613
SAMN08892462	WGS	PAIRED	ILLUMINA	SRS3142666	SRP128089	Asia	PAK			human	Homo sapiens	3	lineage3	lineage3	L3	Mycobacterium tuberculosis	SAN RAFFAELE	2018-04-09	SRR6964486	SRX3906573	PRJNA428596					Sensitive		S			S		S	S	S				S	S				S			CRyPTIC_WHO2021_PMC7612554	99.32	1109053	25	tuberculosis	4.807
SAMEA4798686	WGS	PAIRED	ILLUMINA	ERS2618606	ERP109980	Africa	COD	Kinshasa	2006	human	Homo sapiens	3	lineage4.8	lineage4.8	L4.8	Mycobacterium tuberculosis	INSTITUTE OF TROPICAL MEDICINE	2018-10-09	ERR2706971	ERX2721250	PRJEB27847		sputum			RR-TB																						99.65	1567777	52	tuberculosis	1.902
SAMN06091834	WGS	PAIRED	ILLUMINA	SRS1827646	SRP094134	Asia	VNM	Ho Chi Minh City		human	Homo sapiens	3	lineage4.4.2	lineage4.4.2	L4.4.2	Mycobacterium tuberculosis	UNIVERSITY OF MELBOURNE	2016-11-30	SRR5065214	SRX2385581	PRJNA355614		sputum			HR-TB																						99.49	1519776	51	tuberculosis	3.007
SAMEA7528902	WGS	PAIRED	ILLUMINA	ERS5285372	ERP124850	Asia	IND	Mumbai					lineage2.2.1	lineage2.2.1		Mycobacterium tuberculosis	FOUNDATION FOR MEDICAL RESEARCH INDIA	2021-11-10	ERR4800317	ERX4669732	PRJEB41116					Pre-XDR-TB	S	S				S	R	S	R				R			S		R	S		Walker_2022	99.52	1604833	53	tuberculosis	1.154
SAMN06210066	WGS	PAIRED	ILLUMINA	SRS1903650	SRP075210	Europe	MDA		2015	human	Homo sapiens	3	lineage4.2.1	lineage4.2.1		Mycobacterium tuberculosis	BI	2017-01-08	SRR5153887	SRX2472069	PRJNA318002		sputum			MDR-TB																						99.23	1680781	36	tuberculosis	1.352
SAMN15228640	WGS	PAIRED	ILLUMINA	SRS6834529	SRP267157	Asia	MYS	Kota Kinabalu	2012	human	Homo sapiens	3	lineage1.2.1.2.1	lineage1.2.1.2.1		Mycobacterium tuberculosis	CHARLES DARWIN UNIVERSITY	2020-06-13	SRR12006672	SRX8539727	PRJNA639216					Sensitive																						99.31	1829147	58	tuberculosis	1.457
SAMEA7563473	WGS	PAIRED	ILLUMINA	ERS5320105	ERP125013	Asia	NPL						lineage2.2.1	lineage2.2.1		Mycobacterium tuberculosis	IML GAUTING	2021-11-11	ERR4831032	ERX4701016	PRJEB41272					Sensitive	S				S	S	S	S	S				S		S	S	S	S	S	S	['Walker_2022','CRyPTIC_reuse_table']	99.53	1708493	58	tuberculosis	1.63
SAMN31030177	WGS	PAIRED	ILLUMINA	SRS15257650	SRP399923	Oceania	AUS	Victoria	2018	human	Homo sapiens	3	lineage3	lineage3		Mycobacterium tuberculosis	MDUPHL	2022-09-27	SRR21732630	SRX17728186	PRJNA857537					Sensitive																						99.57	1604395	56	tuberculosis	2.435
SAMEA104164789	WGS	PAIRED	['ILLUMINA','ILLUMINA','ILLUMINA']	ERS1823807		Europe	CHE			Asian elephant	Elephas maximus	3	lineage4.7	lineage4.7		Mycobacterium tuberculosis			['ERR2036910','ERR2036911','ERR2036909']	['ERX2095966','ERX2095967','ERX2095968']	PRJEB21800		lung			Sensitive																						99.7	3176195	100	tuberculosis	1.474
SAMEA7544276	WGS	PAIRED	ILLUMINA	ERS5300934	ERP124934	Asia	CHN						lineage4.4.2	lineage4.4.2		Mycobacterium tuberculosis	CCDC	2021-11-10	ERR4811216	ERX4679662	PRJEB41194					Sensitive	S				S	S	S	S	S				S		S	R	R	S	S	S	['Walker_2022','CRyPTIC_reuse_table']	99.42	1743951	59	tuberculosis	0.53
SAMEA112801256	WGS	PAIRED	ILLUMINA	ERS14808802	ERP010814								lineage4.8	lineage4.8		Mycobacterium tuberculosis	FZB	2023-07-21	ERR11067414	ERX10514344	PRJEB9680					Sensitive																						99.37	1361425	46	tuberculosis	2.429
SAMN05001054	WGS	PAIRED	ILLUMINA	SRS1446241	SRP075210	Asia	GEO		2013	human	Homo sapiens	3	lineage2.2.1	lineage2.2.1	L2	Mycobacterium tuberculosis	BI	2016-05-19	SRR3544728	SRX1774793	PRJNA318002		sputum			Pre-XDR-TB																						99.23	1339985	27	tuberculosis	2.363
SAMN33325570	WGS	PAIRED	ILLUMINA	SRS16786774	SRP423001	Africa	ETH		2018	human	Homo sapiens	3	lineage1.1.2	lineage1.1.2		Mycobacterium tuberculosis complex sp.	UNIVERSITY OF MARYLAND	2023-02-16	SRR23497964	SRX19391510	PRJNA935744					MDR-TB																						78.86	1324389	44	tuberculosis	1.921
SAMEA1707397	WGS	PAIRED	ILLUMINA	ERS181469	ERP000192	Europe	RUS	Samara	2010	human	Homo sapiens	3	lineage2.2.1	lineage2.2.1	L2.2.1	Mycobacterium tuberculosis	SC	2013-02-19	ERR229920	ERX204471	PRJEB2138					Other					S		S						S	S							CRyPTIC_WHO2021_PMC7612554	99.52	1790459	41	tuberculosis	1.074
SAMEA9976851	WGS	PAIRED	ILLUMINA	ERS7655130	ERP123401	South America	PER	Lima	2009	human	Homo sapiens	3	lineage4.1.1	lineage4.1.1		Mycobacterium tuberculosis	IMPERIAL COLLEGE LONDON	2021-10-15	ERR6866154	ERX6489582	PRJEB39837					Sensitive																						99.6	1471459	50	tuberculosis	0.552
SAMN40566338	WGS	PAIRED	ILLUMINA	SRS20808921	SRP338930	North America	USA	New York state	2021	human	Homo sapiens	3	lineage4.3.3	lineage4.3.3		Mycobacterium tuberculosis	WADSWORTH CENTER	2024-03-21	SRR28409380	SRX24013792	PRJNA766641		pleural fluid			Sensitive																						99.72	1521574	84	tuberculosis	2.501
SAMEA7563392	WGS	PAIRED	ILLUMINA	ERS5320025	ERP125013	Asia	NPL						lineage2.2.1	lineage2.2.1		Mycobacterium tuberculosis	IML GAUTING	2021-11-11	ERR4830952	ERX4700936	PRJEB41272					Pre-XDR-TB	S				R	I	R	S	R				R		S	S	S	R	S	R	['CRyPTIC_reuse_table','Walker_2022']	99.51	1701392	58	tuberculosis	1.6
SAMEA1485336	WGS	PAIRED	ILLUMINA	ERS108148	ERP001072	Africa	MWI	Karonga	2004	human	Homo sapiens	3	lineage4.3.4.2.1	lineage4.3.4.2.1	L4.3.4.2.1	Mycobacterium tuberculosis	SC	2014-10-18	ERR163964	ERX139841	PRJEB2794		sputum			Sensitive																						99.75	2460247	57	tuberculosis	1.461
SAMN04407897	WGS	PAIRED	ILLUMINA	SRS1249526	SRP064127	North America	CAN		2005	human	Homo sapiens	3	lineage4.4.1.1	lineage4.4.1.1		Mycobacterium tuberculosis	NATIONAL MICROBIOLOGY LABORATORY	2016-01-15	SRR3103481	SRX1532131	PRJNA295328					Sensitive																						99.72	955974	63	tuberculosis	2.606
SAMEA4441607	WGS	PAIRED	ILLUMINA	ERS1353056	ERP017107	Africa	ZAF	Khayelitsha, Cape Town	2010	human	Homo sapiens	3	lineage4.3.2.1	lineage4.3.2.1	L4.3.2.1	Mycobacterium tuberculosis	INSTITUTE OF INFECTIOUS DISEASE AND MOLECULAR MEDI	2016-11-16	ERR1633957	ERX1704290	PRJEB15382		sputum			Sensitive																						99.65	1753292	40	tuberculosis	1.097
SAMEA2534748	WGS	PAIRED	ILLUMINA	ERS458150	ERP010814	Europe	DEU						lineage4.3.3	lineage4.3.3	L4.3.3	Mycobacterium tuberculosis	FZB	2015-06-25	ERR552584	ERX511653	PRJEB9680					Sensitive					S		S					S	S	S							CRyPTIC_WHO2021_PMC7612554	99.83	1465414	31	tuberculosis	4.384
SAMN33756451	WGS	PAIRED	ILLUMINA	SRS17044550	SRP427259	Asia	GEO	Tbilisi	2015	human	Homo sapiens	3	lineage2.2.1	lineage2.2.1		Mycobacterium tuberculosis	NIH / NIAID	2023-03-17	SRR23861902	SRX19674297	PRJNA944654		sputum			Sensitive																						99.33	1727377	56	tuberculosis	1.153
SAMEA7555907	WGS	PAIRED	ILLUMINA	ERS5312550	ERP124948								lineage4.2.2	lineage4.2.2		Mycobacterium tuberculosis	IML GAUTING	2021-11-11	ERR4822486	ERX4692476	PRJEB41208					Sensitive	S				S	S	S	S	S				S		S	S	S	S	S	S	CRyPTIC_reuse_table	99.43	1715222	58	tuberculosis	1.239
SAMN16966009	WGS	PAIRED	ILLUMINA	SRS7820710	SRP295468	Europe	BEL		2008	human	Homo sapiens	3	lineage4.3.3	lineage4.3.3		Mycobacterium tuberculosis	SCIENSANO	2020-12-02	SRR13180207	SRX9618512	PRJNA681718					MDR-TB																						98.57	1136815	59	tuberculosis	2.356
SAMN33756519	WGS	PAIRED	ILLUMINA	SRS17044694	SRP427259	Asia	GEO	Tbilisi	2021	human	Homo sapiens	3	lineage2.2.1	lineage2.2.1		Mycobacterium tuberculosis	NIH / NIAID	2023-03-17	SRR23861758	SRX19674441	PRJNA944654		sputum			MDR-TB																						99.25	2125523	68	tuberculosis	1.256
SAMN40465953	WGS	PAIRED	ILLUMINA	SRS20757171	SRP495384	Asia	IND			human	Homo sapiens	3	lineage1.1.2	lineage1.1.2		Mycobacterium tuberculosis	FIND, THE FOUNDATION FOR INNOVATIVE NEW DIAGNOSTICS	2024-03-15	SRR28351327	SRX23956827	PRJNA1087582		sputum			MDR-TB																						99.7	1787320	55	tuberculosis	1.674
SAMN05918532	WGS	PAIRED	ILLUMINA	SRS20795407	SRP496567	South America	PER	Lima	2012	human	Homo sapiens	3	lineage2.2.1	lineage2.2.1		Mycobacterium tuberculosis	FIND, THE FOUNDATION FOR INNOVATIVE NEW DIAGNOSTICS	2024-03-20	SRR28393859	SRX23998837	PRJNA343736		As reported: patient			Sensitive																						99.54	1873071	53	tuberculosis	1.204
SAMEA3139824	WGS	PAIRED	ILLUMINA	ERS611788	ERP008770	Asia	PAK						lineage3.1.2	lineage3.1.2	L3.1.2	Mycobacterium tuberculosis	THE AGA KHAN UNIVERSITY	2015-01-29	ERR688013	ERX633014	PRJEB7798					Pre-XDR-TB																						99.44	1455503	33	tuberculosis	3.899
SAMEA2682919	WGS	PAIRED	ILLUMINA	ERS518980	ERP004677	South America	PER		2009	human	Homo sapiens	3	lineage4.3.4.2	lineage4.3.4.2	L4.3.4.2	Mycobacterium tuberculosis	THE WELLCOME TRUST SANGER INSTITUTE	2016-01-09	ERR779885	ERX770312	PRJEB5280					MDR-TB																						99.83	1602061	37	tuberculosis	1.94
SAMEA1119065	WGS	PAIRED	ILLUMINA	ERS2398474	ERP107961	Europe	GBR	England					lineage3	lineage3	L3	Mycobacterium tuberculosis	PHE	2021-10-23	ERR2513884	ERX2533094	PRJEB25991					Sensitive					S		S					S	S								Walker_2022	99.61	574696	19	tuberculosis	10.246
SAMN08912989	WGS	PAIRED	ILLUMINA	SRS3156962	SRP128089					human	Homo sapiens	3	lineage2.2.1	lineage2.2.1		Mycobacterium tuberculosis	SAN RAFFAELE	2018-04-11	SRR6982087	SRX3922344	PRJNA428596					Sensitive																						99.69	781949	37	tuberculosis	6.873
SAMN41389931	WGS	PAIRED	ILLUMINA	SRS21288291	SRP507535					human	Homo sapiens	3	lineage4.1.1.1	lineage4.1.1.1		Mycobacterium tuberculosis	FIND, THE FOUNDATION FOR INNOVATIVE NEW DIAGNOSTICS	2024-05-14	SRR29017363	SRX24543763	PRJNA1109295					MDR-TB																						99.08	872105	29	tuberculosis	1.804
SAMN30543571	WGS	PAIRED	ILLUMINA	SRS14851373	SRP394436	Asia	CHN	Eastern China	2015	human	Homo sapiens	3	lineage2.2.1.1	lineage2.2.1.1		Mycobacterium tuberculosis	SCHOOL OF PUBLIC HEALTH, FUDAN UNIVERSITY	2022-08-28	SRR21277477	SRX17286693	PRJNA874331					Sensitive																						99.52	1854893	63	tuberculosis	1.196
SAMEA7546464	WGS	PAIRED	ILLUMINA	ERS5303119	ERP124939	South America	PER		2015				lineage2.2.1	lineage2.2.1		Mycobacterium tuberculosis	UNIVERSIDAD PERUANA CAYETANO HEREDIA	2021-11-10	ERR4812959	ERX4682949	PRJEB41199					Sensitive	S	S			S	S	S	S	S				S	S	S	S	S	S	S	S	['CRyPTIC_reuse_table','Walker_2022']	99.59	1837880	63	tuberculosis	1.086
SAMN31030172	WGS	PAIRED	ILLUMINA	SRS15257644	SRP399923	Oceania	AUS	Victoria	2018	human	Homo sapiens	3	lineage1.2.1.2.1	lineage1.2.1.2.1		Mycobacterium tuberculosis	MDUPHL	2022-09-27	SRR21732636	SRX17728180	PRJNA857537					Sensitive																						99.33	1654877	57	tuberculosis	2.226
G2469						Europe	ESP	province of Valencia	2018				lineage4.1.2.1	lineage4.1.2.1		Mycobacterium tuberculosis								No		Sensitive	S					S																99.63	1864191	90	tuberculosis	1.087
SAMEA10030565	WGS	PAIRED	ILLUMINA	ERS7708772	ERP132622	Africa	ZAF						lineage2.2.2	lineage2.2.2	L2.2.2	Mycobacterium tuberculosis	FZB	2022-07-22	ERR7911668	ERX7479065	PRJEB48275					Pre-XDR-TB	R				S		R	R	R				R					R			Finci_2022	99.54	1692154	57	tuberculosis	1.762
SAMEA114236069	WGS	PAIRED	ILLUMINA	ERS16221344	ERP125309	Europe	MDA		2017				lineage2.2.1	lineage2.2.1		Mycobacterium tuberculosis	FZB	2023-09-03	ERR11798527	ERX11196994	PRJEB41518					MDR-TB																						99.44	1604468	52	tuberculosis	1.83
SAMN09725660	WGS	PAIRED	ILLUMINA	SRS3606596	SRP155672	Oceania	NZL	Ranfurly	2017	bovine	Bos taurus	2	La1.8.1	La1.8.1	La1	Mycobacterium bovis	AGRESEARCH	2018-07-29	SRR7617836	SRX4482248	PRJNA479921					Other																						99.45	725818	39	tuberculosis	6.676
SAMN30158159	WGS	PAIRED	ILLUMINA	SRS14573466	SRP390552	Asia	CHN	Guangdong	2018	human	Homo sapiens	3	lineage2.2.1	lineage2.2.1		Mycobacterium tuberculosis	CENTRE FOR TUBERCULOSIS CONTROL OF GUANGDONG PROVINCE	2022-08-08	SRR20970029	SRX16987702	PRJNA866200		sputum			Sensitive																						99.56	1854656	63	tuberculosis	1.17
SAMEA5189308	WGS	PAIRED	ILLUMINA	ERS2996803	ERP021867	Europe	GBR						La1.8.1	La1.8.1	La1	Mycobacterium bovis	WELLCOME SANGER INSTITUTE	2020-06-04	ERR4187705	ERX4149474	PRJEB19799					Other																						99.45	870760	28	tuberculosis	2.64
SAMEA7544211	WGS	PAIRED	ILLUMINA	ERS5300869	ERP124934	Asia	CHN						lineage4.5	lineage4.5		Mycobacterium tuberculosis	CCDC	2021-11-10	ERR4811151	ERX4679597	PRJEB41194					HR-TB	S	S			S	I	R	S	S				S	S	S	S	S	S	S	S	['CRyPTIC_reuse_table','Walker_2022']	99.49	1744706	59	tuberculosis	0.442
SAMEA5056365	WGS	PAIRED	ILLUMINA	ERS2867540	ERP111748	Europe	PRT		2015				lineage4.3.4.2	lineage4.3.4.2	L4.3.4.2	Mycobacterium tuberculosis	NATIONAL INSTITUTE OF HEALTH DR. RICARDO JORGE	2018-11-09	ERR2864240	ERX2870466	PRJEB29446					Pre-XDR-TB																						99.76	1438006	66	tuberculosis	2.496
SAMN20512342	WGS	PAIRED	ILLUMINA	SRS9655793	SRP330727	Asia	CHN	Zheijiang	1998	human	Homo sapiens	3	lineage2.2.1	lineage2.2.1		Mycobacterium tuberculosis	SCHOOL OF PUBLIC HEALTH, FUDAN UNIVERSITY	2021-08-01	SRR15315810	SRX11620530	PRJNA751240		sputum			Sensitive																						99.48	1798191	61	tuberculosis	1.205
SAMN20513012	WGS	PAIRED	ILLUMINA	SRS9656387	SRP330727	Asia	CHN	Zheijiang	2008	human	Homo sapiens	3	lineage2.2.1	lineage2.2.1		Mycobacterium tuberculosis	SCHOOL OF PUBLIC HEALTH, FUDAN UNIVERSITY	2021-08-01	SRR15316472	SRX11621124	PRJNA751240		sputum			Other																						99.49	1872711	63	tuberculosis	0.981
SAMN13568486	WGS	PAIRED	ILLUMINA	SRS5925134	SRP239172	South America	PER	Lima	2015	human	Homo sapiens	3	lineage4.3.2	lineage4.3.2	L4	Mycobacterium tuberculosis	RADBOUDUMC	2019-12-31	SRR10808645	SRX7482250	PRJNA595834		sputum			Sensitive																						99.61	1706727	64	tuberculosis	6.814
SAMEA5975505	WGS	PAIRED	ILLUMINA	ERS3778342	ERP117507	Asia	CHN		2018	human	Homo sapiens	3	lineage2.2.1.1	lineage2.2.1.1	L2	Mycobacterium tuberculosis	FUDAN UNIVERSITY	2020-06-13	ERR3559757	ERX3559508	PRJEB34582		sputum			Sensitive																						99.56	1814491	61	tuberculosis	0.87
SAMEA7548692	WGS	PAIRED	ILLUMINA	ERS5305344	ERP124941	Europe	GBR						lineage4.3.3	lineage4.3.3		Mycobacterium tuberculosis	PUBLIC HEALTH ENGLAND	2021-11-10	ERR4815332	ERX4685174	PRJEB41201					HR-TB																						99.74	1553734	49	tuberculosis	2.988
SAMN32818844	WGS	PAIRED	ILLUMINA	SRS16523987	SRP418517	Europe	GBR		2014	bovine	Bos taurus	2	La1.8.1	La1.8.1	La1	Mycobacterium bovis	AGRIFOOD AND BIOSCIENCES INSTITUTE	2023-01-20	SRR23174572	SRX19124714	PRJNA925930					Other																						99.34	1840849	42	tuberculosis	2.559
SAMEA4744309	WGS	PAIRED	ILLUMINA	ERS2564420	ERP109440	South America	BRA		2008	human	Homo sapiens	3	lineage4.3.2	lineage4.3.2	L4	Mycobacterium tuberculosis	NORWEGIAN INSTITUTE OF PUBLIC HEALTH	2018-07-12	ERR2653189	ERX2669643	PRJEB27366					Sensitive																						99.47	1615904	54	tuberculosis	2.229
SAMEA112805624	WGS	PAIRED	ILLUMINA	ERS14813170	ERP010814								lineage4.2.2.2	lineage4.2.2.2		Mycobacterium tuberculosis	FZB	2023-07-21	ERR11081900	ERX10529269	PRJEB9680					MDR-TB																						99.43	1590312	54	tuberculosis	2.165
SAMEA13120024	WGS	PAIRED	['ILLUMINA','ILLUMINA','ILLUMINA']	ERS10723990		Asia	GEO			human	Homo sapiens	3	lineage2.2.1	lineage2.2.1		Mycobacterium tuberculosis			['ERR8774016','ERR8774015','ERR8774018']	['ERX8437403','ERX8437400','ERX8437402']	PRJEB50999					Other																						99.59	2846512	89	tuberculosis	1.624
SAMN02053772	WGS	PAIRED	['ILLUMINA','ILLUMINA']	SRS415235		Africa	ZAF	Madadeni		human	Homo sapiens	3	lineage2.2.1	lineage2.2.1	L2.2.1	Mycobacterium tuberculosis			['SRR833147','SRR833085']	['SRX270784','SRX270839']	PRJNA198134		As reported: bodily fluid			MDR-TB																						99.45	2223212	50	tuberculosis	1.852
SAMN20512337	WGS	PAIRED	ILLUMINA	SRS9655736	SRP330727	Asia	CHN	Zheijiang	1998	human	Homo sapiens	3	lineage2.2.1	lineage2.2.1		Mycobacterium tuberculosis	SCHOOL OF PUBLIC HEALTH, FUDAN UNIVERSITY	2021-08-01	SRR15315865	SRX11620475	PRJNA751240		sputum			Sensitive																						99.44	1796178	60	tuberculosis	1.028
SAMEA7528311	WGS	PAIRED	ILLUMINA	ERS5284781	ERP124850	Asia	IND	Mumbai					lineage2.2.1	lineage2.2.1		Mycobacterium tuberculosis	FOUNDATION FOR MEDICAL RESEARCH INDIA	2021-11-10	ERR4799726	ERX4669141	PRJEB41116					Pre-XDR-TB	S	S				S	R	S	R				R			S		R	S		Walker_2022	99.43	1670175	55	tuberculosis	0.885
SAMN14401588	WGS	PAIRED	ILLUMINA	SRS6336810	SRP253266	Asia	IND	Chennai		human	Homo sapiens	3	lineage1.1.2	lineage1.1.2		Mycobacterium tuberculosis	UNIVERSITY OF SYDNEY	2020-03-19	SRR11348152	SRX7950140	PRJNA613351		sputum			RR-TB																						98.44	1471346	50	tuberculosis	0.628
SAMN31423338	WGS	PAIRED	ILLUMINA	SRS15536623	SRP373287	Europe	ITA	Rome	2016	human	Homo sapiens	3	lineage4.1.2.1	lineage4.1.2.1		Mycobacterium tuberculosis	NATIONAL INSTITUTE OF INFECTIOUS DISEASES L. SPALLANZANI	2022-10-26	SRR22048303	SRX18029615	PRJNA834606		sputum			Sensitive																						99.42	1677528	53	tuberculosis	1.951
SAMEA113556511	WGS	PAIRED	ILLUMINA	ERS15552634	ERP147779	Africa	MOZ	Maputo					lineage2.2.1	lineage2.2.1		Mycobacterium tuberculosis	FZB	2023-10-05	ERR11488979	ERX10895155	PRJEB62665					Pre-XDR-TB																						99.37	1541638	48	tuberculosis	2.606
SAMEA7549586	WGS	PAIRED	ILLUMINA	ERS5306237	ERP124941	Europe	GBR						lineage3	lineage3		Mycobacterium tuberculosis	PUBLIC HEALTH ENGLAND	2021-11-10	ERR4816225	ERX4686067	PRJEB41201					Sensitive					S		S					S	S								Walker_2022	99.35	837370	28	tuberculosis	4.1
SAMN08637016	WGS	PAIRED	ILLUMINA	SRS3020833	SRP133963	Europe	MDA	Chisinau		human	Homo sapiens	3	lineage2.2.1	lineage2.2.1		Mycobacterium tuberculosis	NIH / NIAID	2018-03-05	SRR6807686	SRX5234264	PRJNA436997		sputum			Pre-XDR-TB																						99.58	1701859	58	tuberculosis	0.978
SAMEA113537621	WGS	PAIRED	ILLUMINA	ERS15534042	ERP147571	Africa	BWA						lineage4.1.2.1	lineage4.1.2.1		Mycobacterium tuberculosis	FZB	2023-09-17	ERR11465465	ERX10871622	PRJEB62480					Sensitive																						98.88	1579099	36	tuberculosis	2.107
SAMN04633336	WGS	PAIRED	ILLUMINA	SRS1540458	SRP075210	Europe	MDA		2015	human	Homo sapiens	3	lineage4.3.3	lineage4.3.3		Mycobacterium tuberculosis	BI	2016-07-05	SRR3743450	SRX1897592	PRJNA318002		sputum			Pre-XDR-TB																						98.69	1532645	33	tuberculosis	2.554
SAMEA9976260	WGS	PAIRED	ILLUMINA	ERS7654539	ERP123401	South America	PER	Lima	2009	human	Homo sapiens	3	lineage4.3.3	lineage4.3.3		Mycobacterium tuberculosis	IMPERIAL COLLEGE LONDON	2021-10-15	ERR6865563	ERX6488991	PRJEB39837					MDR-TB																						99.63	1614126	54	tuberculosis	0.533
SAMN35981716	WGS	PAIRED	ILLUMINA	SRS18230926	SRP448193				2013	human	Homo sapiens	3	lineage2.2.1	lineage2.2.1		Mycobacterium tuberculosis	CHINESE CENTER FOR DISEASE CONTROL AND PREVENTION	2023-07-09	SRR25207283	SRX20953950	PRJNA987438		sputum			Pre-XDR-TB																						99.44	1447371	49	tuberculosis	2.272
SAMN31039704	WGS	PAIRED	ILLUMINA	SRS15253931	SRP338930	North America	USA	New York state	2020	human	Homo sapiens	3	lineage2.2.1	lineage2.2.1		Mycobacterium tuberculosis	WADSWORTH CENTER	2022-09-27	SRR21728180	SRX17723964	PRJNA766641					Sensitive																						99.66	1496928	81	tuberculosis	1.874
SAMN05789062	WGS	PAIRED	ILLUMINA	SRS1903358	SRP075210	Asia	GEO	Tbilisi	2014	human	Homo sapiens	3	lineage2.2.1	lineage2.2.1	L2	Mycobacterium tuberculosis	BI	2017-01-07	SRR5153274	SRX2471348	PRJNA318002		sputum			MDR-TB																						95.42	1316143	28	tuberculosis	2.894
SAMEA7550272	WGS	PAIRED	ILLUMINA	ERS5306922	ERP124941	Europe	GBR						lineage4.8	lineage4.8		Mycobacterium tuberculosis	PUBLIC HEALTH ENGLAND	2021-11-10	ERR4816910	ERX4686752	PRJEB41201					Sensitive																						99.6	1879467	43	tuberculosis	1.547
G2215						Europe	ESP	province of Valencia	2018				lineage4.8	lineage4.8		Mycobacterium tuberculosis								No		Sensitive	S					S																99.75	1473295	74	tuberculosis	1.79
SAMN07236317	WGS	PAIRED	ILLUMINA	SRS2293300	SRP109608	Asia	THA	Bangkok	2012	human	Homo sapiens	3	lineage2.2.1	lineage2.2.1	L2.2.1	Mycobacterium tuberculosis	MAHIDOL UNIVERSITY	2017-06-19	SRR5709816	SRX2930561	PRJNA390471		sputum			Pre-XDR-TB					S		R						R	R							CRyPTIC_WHO2021_PMC7612554	99.52	1303149	43	tuberculosis	1.364
SAMN15768559	WGS	PAIRED	ILLUMINA	SRS7169550	SRP261954	Asia	IDN			human	Homo sapiens	3	lineage1.2.2.2	lineage1.2.2.2	L2.2.1	Mycobacterium tuberculosis	KHON KAEN UNIVERSITY	2020-08-11	SRR12416839	SRX8912827	PRJNA633244		sputum			Sensitive																						98.68	1705080	58	tuberculosis	0.321
SAMN31673187	WGS	PAIRED	ILLUMINA	SRS15724452	SRP407089	Oceania	AUS	NSW	2018	human	Homo sapiens	3	lineage1.2.2.2	lineage1.2.2.2		Mycobacterium tuberculosis	INSTITUTE OF CLINICAL PATHOLOGY AND MEDICAL RESEARCH	2022-11-09	SRR22251558	SRX18228170	PRJNA899911					Sensitive																						99.17	1804748	53	tuberculosis	2.164
SAMEA6797853	WGS	PAIRED	['ILLUMINA','ILLUMINA']	ERS4525517		Africa	ZAF						lineage2.2.1	lineage2.2.1		Mycobacterium tuberculosis			['ERR4423581','ERR4423582']	['ERX4364139','ERX4364140']	PRJEB37945					MDR-TB																						99.26	2696195	61	tuberculosis	1.095
SAMEA104027335	WGS	PAIRED	ILLUMINA	ERS1691228	ERP022352	Europe	DNK		2014	human	Homo sapiens	3	lineage4.8	lineage4.8	L4.8	Mycobacterium tuberculosis	STATENS SERUM INSTITUT	2017-05-31	ERR1949998	ERX2015787	PRJEB20214		sputum			Sensitive																						99.45	1472627	44	tuberculosis	1.778
SAMN02141957	WGS	PAIRED	ILLUMINA	SRS419984	SRP001046								lineage2.2.1	lineage2.2.1		Mycobacterium tuberculosis	BI	2013-05-10	SRR849475	SRX276859	PRJNA39969					MDR-TB																						98.95	795969	18	tuberculosis	14.06
SAMEA1119008	WGS	PAIRED	ILLUMINA	ERS2398417	ERP107961	Europe	GBR	England					lineage3	lineage3	L3	Mycobacterium tuberculosis	PHE	2021-10-23	ERR2513827	ERX2533037	PRJEB25991					Sensitive					S		S					S	S								Walker_2022	99.63	1856691	63	tuberculosis	0.907
SAMEA5975124	WGS	PAIRED	ILLUMINA	ERS3777961	ERP117507	Asia	CHN		2018	human	Homo sapiens	3	lineage2.2.1	lineage2.2.1	L2	Mycobacterium tuberculosis	FUDAN UNIVERSITY	2020-06-13	ERR3559376	ERX3559127	PRJEB34582		sputum			Sensitive																						99.69	1801048	54	tuberculosis	3.483
SAMEA8742135	WGS	PAIRED	ILLUMINA	ERS6421717	ERP135632	Africa	ZAF						lineage2.2.1	lineage2.2.1		Mycobacterium tuberculosis	UNIVERSITY OF CAPE TOWN	2022-03-15	ERR8699818	ERX8357116	PRJEB51043					Sensitive	S				S	S	S	S	S				S		S	S	S	S	S	S	CRyPTIC_reuse_table	99.61	1817305	63	tuberculosis	2.428
SAMD00603904	WGS	PAIRED	ILLUMINA	DRS329963	DRP010549	Asia	JPN	Hyogo, Kobe	2016	human	Homo sapiens	3	lineage4.5	lineage4.5		Mycobacterium tuberculosis	KIH	2023-09-20	DRR474071	DRX458300	PRJDB15809					Sensitive																						99.53	819983	48	tuberculosis	0.994
SAMEA104447185	WGS	PAIRED	['ILLUMINA','ILLUMINA','ILLUMINA','ILLUMINA']	ERS2065127		Europe	DNK			human	Homo sapiens	3	lineage4.8	lineage4.8		Mycobacterium tuberculosis			['ERR2229782','ERR2229783','ERR2229780','ERR2229781']	['ERX2283120','ERX2283119','ERX2283121','ERX2283122']	PRJEB20214		sputum			Sensitive																						59.86	1679880	51	tuberculosis	2.982
SAMEA112803755	WGS	PAIRED	ILLUMINA	ERS14811301	ERP010814								lineage4.8	lineage4.8		Mycobacterium tuberculosis	FZB	2023-07-21	ERR11044071	ERX10490862	PRJEB9680					Sensitive																						99.39	1702603	57	tuberculosis	1.03
SAMN05918688	WGS	PAIRED	ILLUMINA	SRS20795625	SRP496567	South America	PER	Lima	2012	human	Homo sapiens	3	lineage4.3.3	lineage4.3.3		Mycobacterium tuberculosis	FIND, THE FOUNDATION FOR INNOVATIVE NEW DIAGNOSTICS	2024-03-20	SRR28394299	SRX23999053	PRJNA343736		As reported: patient			MDR-TB																						99.71	1902767	54	tuberculosis	0.932
SAMN26814597	WGS	PAIRED	ILLUMINA	SRS12323961	SRP364942	Europe	ESP		2013	domestic cattle	Bos taurus	3	La1.7.1	La1.7.1	La1	Mycobacterium bovis	VISAVET HEALTH SURVEILLANCE CENTRE	2022-03-21	SRR18391647	SRX14525755	PRJNA804719		lymph node			Other																						99.44	1562174	83	tuberculosis	4.635
SAMEA5164356	WGS	PAIRED	ILLUMINA	ERS2972078	ERP112727								lineage4.3.4.2	lineage4.3.4.2		Mycobacterium tuberculosis	WELLCOME SANGER INSTITUTE	2020-04-19	ERR4025134	ERX4026522	PRJEB30294					MDR-TB																						99.82	1586980	54	tuberculosis	1.345
SAMEA7560022	WGS	PAIRED	ILLUMINA	ERS5316659	ERP124980								lineage2.2.1	lineage2.2.1		Mycobacterium tuberculosis	IML GAUTING	2021-11-12	ERR4827586	ERX4697570	PRJEB41239					MDR-TB																						99.51	1581585	51	tuberculosis	1.094
SAMN02053818	WGS	PAIRED	['ILLUMINA','ILLUMINA']	SRS454485		Africa	ZAF	Rietvlei		human	Homo sapiens	3	lineage2.2.1	lineage2.2.1	L2.2.1	Mycobacterium tuberculosis			['SRR924704','SRR958231']	['SRX340596','SRX007608']	PRJNA198183		As reported: bodily fluid			Sensitive																						99.4	2290710	53	tuberculosis	2.184
SAMN21978438	WGS	PAIRED	ILLUMINA	SRS10407307	SRP339714					human	Homo sapiens	3	lineage2.2.1	lineage2.2.1		Mycobacterium tuberculosis	TGEN NORTH	2021-10-01	SRR16156268	SRX12441034	PRJNA767684					MDR-TB																						99.5	1705665	57	tuberculosis	1.913
SAMN09625644	WGS	PAIRED	ILLUMINA	SRS3525361	SRP152720	North America	USA	Hawaii	2014	human	Homo sapiens	3	lineage1.2.1.2.1	lineage1.2.1.2.1	L1	Mycobacterium tuberculosis	UNIVERSITY OF HAWAII AT MANOA	2018-07-08	SRR7496518	SRX4365951	PRJNA480117		sputum		Manila	Sensitive																						99.4	423084	26	tuberculosis	4.6
SAMEA2534160	WGS	PAIRED	ILLUMINA	ERS457562	ERP005779								lineage2.2.1	lineage2.2.1		Mycobacterium tuberculosis complex sp.	FZB	2016-06-16	ERR551740	ERX510809	PRJEB6273					MDR-TB																						99.58	1645129	55	tuberculosis	3.182
SAMEA8616304	WGS	PAIRED	ILLUMINA	ERS6300911	ERP128579								lineage4.9	lineage4.9		Mycobacterium tuberculosis complex sp.	FZB	2021-09-24	ERR5979765	ERX5619551	PRJEB44524					Sensitive																						99.06	1637525	55	tuberculosis	0.837
SAMN31672968	WGS	PAIRED	ILLUMINA	SRS15724688	SRP407089	Oceania	AUS	NSW	2017	human	Homo sapiens	3	lineage1.1.3.3	lineage1.1.3.3		Mycobacterium tuberculosis	INSTITUTE OF CLINICAL PATHOLOGY AND MEDICAL RESEARCH	2022-11-10	SRR22251923	SRX18228406	PRJNA899911					Sensitive																						99.28	1776508	58	tuberculosis	1.978
SAMEA104685075	WGS	PAIRED	ILLUMINA	ERS2286458	ERP107468	Europe	FIN		2014				lineage4.2.1.1	lineage4.2.1.1	L4.2.1.1	Mycobacterium tuberculosis	NATIONAL INSTITUTE FOR HEALTH AND WELFARE	2018-05-04	ERR2503531	ERX2522774	PRJEB25543					Sensitive																						99.35	1789824	55	tuberculosis	2.903
SAMEA113556438	WGS	PAIRED	ILLUMINA	ERS15552561	ERP147779	Africa	MOZ	Maputo					lineage2.2.2	lineage2.2.2		Mycobacterium tuberculosis	FZB	2023-09-24	ERR11488906	ERX10895082	PRJEB62665					Pre-XDR-TB																						99.5	979956	33	tuberculosis	4.459
SAMEA1688516	WGS	PAIRED	ILLUMINA	ERS163403	ERP001072	Africa	MWI	Karonga	2009	human	Homo sapiens	3	lineage3.1.1	lineage3.1.1	L3.1.1	Mycobacterium tuberculosis	SC	2013-01-23	ERR221587	ERX196252	PRJEB2794		sputum			Sensitive							S						S								Coll_2018	99.45	2630271	59	tuberculosis	0.468
SAMEA7552510	WGS	PAIRED	ILLUMINA	ERS5309157	ERP124941	Europe	GBR						lineage4.1.2.1	lineage4.1.2.1		Mycobacterium tuberculosis	PUBLIC HEALTH ENGLAND	2021-11-10	ERR4819145	ERX4688987	PRJEB41201					Sensitive					S		S						S								Walker_2022	98.53	2469289	48	tuberculosis	0.817
SAMN34294083	WGS	PAIRED	ILLUMINA	SRS17387110	SRP433800	Europe	UKR		2021	human	Homo sapiens	3	lineage2.2.1	lineage2.2.1		Mycobacterium tuberculosis	NIH / NIAID	2023-04-21	SRR24256100	SRX20051850	PRJNA958249		sputum			MDR-TB																						99.61	1177291	40	tuberculosis	4.087
SAMEA112805724	WGS	PAIRED	['ILLUMINA','ILLUMINA']	ERS14813270									lineage4.8	lineage4.8		Mycobacterium tuberculosis			['ERR11082006','ERR11082005']	['ERX10529375','ERX10529374']	PRJEB9680					MDR-TB																						99.56	1811555	96	tuberculosis	4.672
SAMN36842294	WGS	PAIRED	ILLUMINA	SRS18508585	SRP446875					human	Homo sapiens	3	lineage4.9	lineage4.9		Mycobacterium tuberculosis	UNIVERSITY OF WISCONSIN-MADISON	2023-08-04	SRR25524718	SRX21254590	PRJNA989669					Sensitive																						99.7	1602493	55	tuberculosis	1.224
SAMN31030300	WGS	PAIRED	ILLUMINA	SRS15257690	SRP399923	Oceania	AUS	Victoria	2018	human	Homo sapiens	3	lineage4.5	lineage4.5		Mycobacterium tuberculosis	MDUPHL	2022-09-27	SRR21732590	SRX17728226	PRJNA857537					Sensitive																						99.5	1584262	55	tuberculosis	2.358
SAMEA3715518	WGS	PAIRED	ILLUMINA	ERS1022667	ERP012852								lineage4.1.2.1	lineage4.1.2.1	L4.1.2.1	Mycobacterium tuberculosis	UNIVERSITY OF BASEL	2016-09-29	ERR1465772	ERX1536249	PRJEB11460					Sensitive																						99.34	1306175	29	tuberculosis	3.97
SAMN20525112	WGS	PAIRED	ILLUMINA	SRS9703629	SRP330727	Asia	CHN	Zheijiang	2013	human	Homo sapiens	3	lineage2.2.1	lineage2.2.1		Mycobacterium tuberculosis	SCHOOL OF PUBLIC HEALTH, FUDAN UNIVERSITY	2021-08-08	SRR15369070	SRX11671519	PRJNA751240		sputum			Sensitive																						99.42	1818467	62	tuberculosis	0.885
SAMEA2535320	WGS	PAIRED	['ILLUMINA','ILLUMINA']	ERS458722		Africa	SWZ						lineage4.1.1.3	lineage4.1.1.3		Mycobacterium tuberculosis complex sp.			['ERR553343','ERR553342']	['ERX512411','ERX512412']	PRJEB6273					MDR-TB	S				R		R						R	R				S			CRyPTIC_WHO2021_PMC7612554	99.57	981742	58	tuberculosis	3.095
SAMEA113555896	WGS	PAIRED	['ILLUMINA','ILLUMINA']	ERS15552019		Africa	MOZ	Maputo					lineage4.3.4.2.1	lineage4.3.4.2.1		Mycobacterium tuberculosis			['ERR11488335','ERR11488334']	['ERX10894510','ERX10894511']	PRJEB62665					MDR-TB																						99.78	1285951	44	tuberculosis	3.504
SAMEA10030039	WGS	PAIRED	ILLUMINA	ERS7708247	ERP132622	Asia	VNM						lineage2.1	lineage2.1	L2.1	Mycobacterium tuberculosis	FZB	2022-07-14	ERR7911509	ERX7478906	PRJEB48275					MDR-TB	S	S					R	S	S			R	R					S			Finci_2022	99.67	1775738	60	tuberculosis	1.567
SAMEA7527220	WGS	PAIRED	ILLUMINA	ERS5283692	ERP124850	Asia	IND	Mumbai					lineage3	lineage3		Mycobacterium tuberculosis	FOUNDATION FOR MEDICAL RESEARCH INDIA	2021-11-10	ERR4798660	ERX4668084	PRJEB41116					Other																						99.51	1541115	49	tuberculosis	1.776
SAMEA2783218	WGS	PAIRED	ILLUMINA	ERS552963	ERP006738	Asia	THA		2003				lineage1.2.1.2.1	lineage1.2.1.2.1	L2.2.1	Mycobacterium tuberculosis	SC	2016-01-18	ERR751772	ERX695454	PRJEB7056					Sensitive																						99.36	1555949	35	tuberculosis	0.999
SAMN15773032	WGS	PAIRED	ILLUMINA	SRS7172905	SRP276868	Asia	CHN	Tibet	2010	human	Homo sapiens	3	lineage2.2.1	lineage2.2.1		Mycobacterium tuberculosis	FUDAN UNIVERSITY	2020-08-10	SRR12420370	SRX8916333	PRJNA656167		sputum			RR-TB																						98.83	1566727	42	tuberculosis	1.986
SAMEA1119393	WGS	PAIRED	ILLUMINA	ERS2398802	ERP107961	Europe	GBR	England					lineage4.4.1.1	lineage4.4.1.1	L4.4.1.1	Mycobacterium tuberculosis	PHE	2022-07-23	ERR2514212	ERX2533422	PRJEB25991					Sensitive					S		S					S	S								Walker_2022	99.69	1207484	40	tuberculosis	2.595
SAMN37815260	WGS	PAIRED	ILLUMINA	SRS19159535	SRP466386	Europe	RUS	Saint Petersburg	2023	mouse	Mus musculus	2	lineage4.3.3	lineage4.3.3		Mycobacterium tuberculosis	ST. PETERSBURG PASTEUR INSTITUTE	2023-10-15	SRR26387486	SRX22093593	PRJNA1028254		lung			MDR-TB																						99.72	1607846	39	tuberculosis	0.924
SAMEA1485372	WGS	PAIRED	ILLUMINA	ERS107824	ERP001072	Africa	MWI	Karonga	2002	human	Homo sapiens	3	lineage4.3.4.2.1	lineage4.3.4.2.1	L4.3.4.2.1	Mycobacterium tuberculosis	SC	2014-10-19	ERR161013	ERX136863	PRJEB2794		sputum			Sensitive							S						S								Coll_2018	99.8	1698852	39	tuberculosis	1.619
SAMEA5569966	WGS	PAIRED	ILLUMINA	ERS3371987	ERP114885	South America	PER						lineage4.1.2.1	lineage4.1.2.1		Mycobacterium tuberculosis	UNIVERSIDAD PERUANA CAYETANO HEREDIA, PERU	2021-11-03	ERR3287772	ERX3314281	PRJEB32234					Sensitive	S	S			S	S	S	S	S				S	S	S	S	S	S	S	S	['CRyPTIC_reuse_table','Walker_2022']	99.56	1735502	59	tuberculosis	0.818
SAMEA2533424	WGS	PAIRED	ILLUMINA	ERS456826	ERP005779								lineage4.1.2.1	lineage4.1.2.1		Mycobacterium tuberculosis complex sp.	FZB	2016-06-15	ERR550726	ERX509795	PRJEB6273					Sensitive																						99.51	1665785	38	tuberculosis	3.057
SAMEA112801060	WGS	PAIRED	ILLUMINA	ERS14808606	ERP010814								lineage4.8	lineage4.8		Mycobacterium tuberculosis	FZB	2023-07-20	ERR11067205	ERX10514135	PRJEB9680					Sensitive																						99.59	1351571	44	tuberculosis	2.624
SAMN25209758	WGS	PAIRED	ILLUMINA	SRS11749935	SRP349160	Asia	CHN	Chongqing City	2019	human	Homo sapiens	3	lineage2.2.1	lineage2.2.1		Mycobacterium tuberculosis	CHONGQING MEDICAL UNIVERSITY	2022-01-24	SRR17716879	SRX13879884	PRJNA785273					Sensitive																						99.52	1864656	64	tuberculosis	1.107
SAMN08215334	WGS	PAIRED	ILLUMINA	SRS2775146	SRP119652	North America	CAN	British Columbia	2012	human	Homo sapiens	3	lineage4.1.1.2	lineage4.1.1.2	L4	Mycobacterium tuberculosis	BC CENTRE FOR DISEASE CONTROL PUBLIC HEALTH LABORATORY	2017-12-25	SRR6397972	SRX3491266	PRJNA413593					Sensitive					S		S						S	S							CRyPTIC_WHO2021_PMC7612554	99.45	1850855	52	tuberculosis	1.967
SAMN35544018	WGS	PAIRED	ILLUMINA	SRS18878225	SRP460313	Asia	OMN			human	Homo sapiens	3	lineage1.1.3.1	lineage1.1.3.1		Mycobacterium tuberculosis	EMORY UNIVERSITY SCHOOL OF MEDICINE	2023-10-13	SRR26056439	SRX21772711	PRJNA977967		sputum			Other																						98.96	1788669	60	tuberculosis	0.765
SAMN07766268	WGS	PAIRED	ILLUMINA	SRS2577104	SRP119652	North America	CAN	British Columbia	2011	human	Homo sapiens	3	lineage2.2.1	lineage2.2.1	L2	Mycobacterium tuberculosis	BC CENTRE FOR DISEASE CONTROL PUBLIC HEALTH LABORATORY	2017-10-10	SRR6152956	SRX3264880	PRJNA413593					Sensitive					S		S						S	S							CRyPTIC_WHO2021_PMC7612554	99.53	1809006	52	tuberculosis	1.4
SAMN15348100	WGS	PAIRED	ILLUMINA	SRS6897408	SRP268581	Europe	SWE	Stockholm	1991	human	Homo sapiens	3	lineage2.2.1	lineage2.2.1		Mycobacterium tuberculosis	UPPSALA UNIVERSITY	2020-06-24	SRR12080317	SRX8607482	PRJNA641253		lung			MDR-TB																						99.55	2388088	51	tuberculosis	3.053
SAMN36835008	WGS	PAIRED	ILLUMINA	SRS18500413	SRP453313	Asia	CHN	Shandong	2018	human	Homo sapiens	3	lineage2.2.1	lineage2.2.1	L4	Mycobacterium tuberculosis	SHANDONG PROVINCIAL HOSPITAL	2023-08-04	SRR25515766	SRX21246133	PRJNA1002108		As reported: phlegm		H37Rv	Sensitive																						99.49	1821810	60	tuberculosis	1.922
SAMN40465783	WGS	PAIRED	ILLUMINA	SRS20756975	SRP495384	Asia	IND			human	Homo sapiens	3	lineage2.2.1	lineage2.2.1		Mycobacterium tuberculosis	FIND, THE FOUNDATION FOR INNOVATIVE NEW DIAGNOSTICS	2024-03-15	SRR28351186	SRX23956631	PRJNA1087582		sputum			Pre-XDR-TB																						99.74	1803539	52	tuberculosis	1.421
SAMN07956542	WGS	PAIRED	ILLUMINA	SRS2661547	SRP123873	Europe	RUS		2013	human	Homo sapiens	3	lineage2.2.1	lineage2.2.1	L2.2.1	Mycobacterium tuberculosis	ST. PETERSBURG PASTEUR INSTITUTE	2017-11-13	SRR6257006	SRX3363522	PRJNA352769					MDR-TB																						97.16	737599	27	tuberculosis	1.6
SAMN08709267	WGS	PAIRED	ILLUMINA	SRS3041293	SRP128089	Europe	UKR			human	Homo sapiens	3	lineage2.2.1	lineage2.2.1		Mycobacterium tuberculosis	SAN RAFFAELE	2018-03-14	SRR6832416	SRX3788626	PRJNA428596					Sensitive	S	S			S		S	S	S			S	S	S				S			CRyPTIC_WHO2021_PMC7612554	99.42	2436561	52	tuberculosis	1.657
SAMEA112801485	WGS	PAIRED	ILLUMINA	ERS14809031	ERP010814								lineage4.1.2.1	lineage4.1.2.1		Mycobacterium tuberculosis	FZB	2023-08-01	ERR11067681	ERX10514611	PRJEB9680					Sensitive																						99.19	1646213	54	tuberculosis	1.229
SAMEA6497916	WGS	PAIRED	ILLUMINA	ERS4262372	ERP119549	Africa	ZAF		2013	human	Homo sapiens	3	lineage4.3.3	lineage4.3.3	L4	Mycobacterium tuberculosis	DST-NRF CENTRE OF EXCELLENCE FOR BIOMEDICAL TUBERC	2020-05-06	ERR4010970	ERX4012370	PRJEB36366		sputum			Sensitive																						99.68	968761	21	tuberculosis	15.648
SAMEA7552069	WGS	PAIRED	ILLUMINA	ERS5308717	ERP124941	Europe	GBR						lineage4.1.1.1	lineage4.1.1.1		Mycobacterium tuberculosis	PUBLIC HEALTH ENGLAND	2021-11-10	ERR4818705	ERX4688547	PRJEB41201					Sensitive																						99.44	2902020	66	tuberculosis	1.764
SAMN20512671	WGS	PAIRED	ILLUMINA	SRS9656009	SRP330727	Asia	CHN	Zheijiang	2003	human	Homo sapiens	3	lineage2.2.1	lineage2.2.1		Mycobacterium tuberculosis	SCHOOL OF PUBLIC HEALTH, FUDAN UNIVERSITY	2021-08-01	SRR15316266	SRX11620746	PRJNA751240		sputum			Sensitive																						99.46	1863096	64	tuberculosis	1.314
SAMEA113538316	WGS	PAIRED	ILLUMINA	ERS15534737	ERP147571	Africa	BWA						lineage3.1.1	lineage3.1.1		Mycobacterium tuberculosis	FZB	2023-09-17	ERR11466255	ERX10872412	PRJEB62480					Sensitive																						98.92	1620091	47	tuberculosis	0.609
SAMN34294042	WGS	PAIRED	ILLUMINA	SRS17387258	SRP433800	Europe	UKR		2021	human	Homo sapiens	3	lineage2.2.1	lineage2.2.1		Mycobacterium tuberculosis	NIH / NIAID	2023-04-21	SRR24255953	SRX20051997	PRJNA958249		sputum			Pre-XDR-TB																						99.19	1672880	45	tuberculosis	1.135
SAMEA111556126	WGS	PAIRED	ILLUMINA	ERS13666172	ERP010814								lineage4.2.1.1	lineage4.2.1.1		Mycobacterium tuberculosis	FZB	2022-11-21	ERR10465848	ERX9987708	PRJEB9680					HR-TB																						99.14	2565489	55	tuberculosis	1.121
SAMN16078736	WGS	PAIRED	ILLUMINA	SRS7359409	SRP282309	Africa	UGA	Rubaga, Kampala		human	Homo sapiens	3	lineage4.6.1.2	lineage4.6.1.2		Mycobacterium tuberculosis	UNIVERSITY OF GEORGIA	2020-09-14	SRR12634536	SRX9116874	PRJNA663279		sputum			Sensitive																						99.47	1298851	62	tuberculosis	3.617
SAMN35621633	WGS	PAIRED	ILLUMINA	SRS17892739	SRP441116	North America	USA	NY	2016	human	Homo sapiens	3	lineage2.2.1	lineage2.2.1		Mycobacterium tuberculosis	WADSWORTH CENTER	2023-06-05	SRR24827275	SRX20592240	PRJNA980174					Sensitive																						99.56	1330528	73	tuberculosis	2.937
SAMEA9976911	WGS	PAIRED	ILLUMINA	ERS7655190	ERP123401	South America	PER	Lima	2009	human	Homo sapiens	3	lineage2.2.1	lineage2.2.1		Mycobacterium tuberculosis	IMPERIAL COLLEGE LONDON	2021-10-15	ERR6866214	ERX6489642	PRJEB39837					Sensitive																						99.58	1474138	50	tuberculosis	0.847
SAMN21616642	WGS	PAIRED	ILLUMINA	SRS10317668	SRP338617	North America	CAN	Ontario	2019	human	Homo sapiens	3	lineage1.2.1.2.1	lineage1.2.1.2.1		Mycobacterium tuberculosis	PUBLIC HEALTH ONTARIO	2021-09-24	SRR16058576	SRX12345286	PRJNA766079					Sensitive					S		S					S	S								CRyPTIC_WHO2021_PMC7612554	99.39	1343047	84	tuberculosis	1.959
SAMEA1103152	WGS	PAIRED	ILLUMINA	ERS2395194	ERP107941	Europe	ITA						lineage2.2.1	lineage2.2.1	L2.2.1	Mycobacterium tuberculosis	SAN RAFFAELE SCIENTIFIC INSTITUTE	2022-07-19	ERR2510878	ERX2530293	PRJEB25972					MDR-TB	S	S			S	S	R	S	S			R	R	R	S	S	S	S	S	R	['CRyPTIC_reuse_table','Walker_2022']	99.45	1527357	34	tuberculosis	3.435
SAMEA112803439	WGS	PAIRED	ILLUMINA	ERS14810985	ERP010814								lineage4.2.1	lineage4.2.1		Mycobacterium tuberculosis	FZB	2023-07-20	ERR11043742	ERX10490533	PRJEB9680					MDR-TB																						99.41	1618172	55	tuberculosis	1.297
SAMN31135753	WGS	PAIRED	ILLUMINA	SRS15318255	SRP400886	Europe	CZE		2021	human	Homo sapiens	3	lineage4.1.2.1	lineage4.1.2.1		Mycobacterium tuberculosis	SAN RAFFAELE SCIENTIFIC INSTITUTE	2022-10-04	SRR21798507	SRX17792414	PRJNA886608					HR-TB																						99.5	1761540	58	tuberculosis	4.023
SAMEA112806188	WGS	PAIRED	ILLUMINA	ERS14813734	ERP010814								lineage4.3.4.2	lineage4.3.4.2		Mycobacterium tuberculosis	FZB	2023-07-21	ERR11082542	ERX10529911	PRJEB9680					MDR-TB																						99.74	1410388	49	tuberculosis	2.698
SAMN30544004	WGS	PAIRED	ILLUMINA	SRS14851036	SRP394436	Asia	CHN	Eastern China	2020	human	Homo sapiens	3	lineage2.2.1	lineage2.2.1		Mycobacterium tuberculosis	SCHOOL OF PUBLIC HEALTH, FUDAN UNIVERSITY	2022-08-28	SRR21277144	SRX17286353	PRJNA874331					Sensitive																						99.13	1853510	61	tuberculosis	1.98
SAMEA7563023	WGS	PAIRED	ILLUMINA	ERS5319656	ERP125007	Asia	TKM						lineage2.2.1	lineage2.2.1		Mycobacterium tuberculosis	IML GAUTING	2021-11-11	ERR4830583	ERX4700567	PRJEB41266					MDR-TB	S				S	S	R	S	S				R		S	S	S	S	S	R	['Walker_2022','CRyPTIC_reuse_table']	99.53	1764784	59	tuberculosis	1.258
SAMN32818802	WGS	PAIRED	ILLUMINA	SRS16523967	SRP418517	Europe	GBR		2014	bovine	Bos taurus	2	La1.8.1	La1.8.1	La1	Mycobacterium bovis	AGRIFOOD AND BIOSCIENCES INSTITUTE	2023-01-20	SRR23173990	SRX19124693	PRJNA925930					Other																						99.38	1894981	44	tuberculosis	2.75
SAMN08732581	WGS	PAIRED	ILLUMINA	SRS3061602	SRP128089					human	Homo sapiens	3	lineage2.2.1	lineage2.2.1		Mycobacterium tuberculosis	SAN RAFFAELE	2018-03-20	SRR6855735	SRX3811054	PRJNA428596					Sensitive																						99.55	1024584	46	tuberculosis	2.775
SAMEA14460380	WGS	PAIRED	ILLUMINA	ERS12087827	ERP137916	Africa	GMB		2012	human	Homo sapiens	3	lineage6	lineage6		Mycobacterium tuberculosis	INSTITUTE OF TROPICAL MEDICINE	2022-06-25	ERR9787062	ERX9334338	PRJEB53138		sputum			Sensitive																						99.37	1050513	65	tuberculosis	3.852
SAMEA112800642	WGS	PAIRED	ILLUMINA	ERS14808188	ERP010814								lineage1.2.1.2.1	lineage1.2.1.2.1		Mycobacterium tuberculosis	FZB	2023-07-20	ERR11050629	ERX10497420	PRJEB9680					Sensitive																						99.33	1365978	45	tuberculosis	2.425
SAMEA3359394	WGS	PAIRED	ILLUMINA	ERS2400892	ERP107970	Europe	BEL						lineage2.2.1	lineage2.2.1	L2.2.1	Mycobacterium tuberculosis	GENOSCREEN	2021-10-23	ERR2516214	ERX2535430	PRJEB25999					MDR-TB	S	S			S		R		S			R	R					S			Walker_2022	99.22	2665012	56	tuberculosis	1.288
SAMD00142943	WGS	PAIRED	ILLUMINA	DRS201297	DRP007602	Asia	JPN	Chubu-Hokuriku	2017	human	Homo sapiens	3	lineage4.9	lineage4.9		Mycobacterium tuberculosis	RIT_JATA	2021-08-14	DRR188649	DRX179114	PRJDB7494					Sensitive																						99.8	1598619	105	tuberculosis	0.777
SAMEA112799442	WGS	PAIRED	ILLUMINA	ERS14806988	ERP010814								lineage4.8	lineage4.8		Mycobacterium tuberculosis	FZB	2023-07-20	ERR11049272	ERX10496062	PRJEB9680					Sensitive																						99.52	1709465	52	tuberculosis	1.553
SAMEA7541716	WGS	PAIRED	ILLUMINA	ERS5298168	ERP124931	Africa	ZAF						lineage4.3.2.1	lineage4.3.2.1		Mycobacterium tuberculosis	CTB/NICD	2021-11-11	ERR4809178	ERX4678718	PRJEB41191					Sensitive	S				S	S	S	S	S				S		S	S	S	S	S	S	['CRyPTIC_reuse_table','Walker_2022']	99.64	1750579	60	tuberculosis	0.778
SAMN20513142	WGS	PAIRED	ILLUMINA	SRS9655610	SRP330727	Asia	CHN	Zheijiang	2008	human	Homo sapiens	3	lineage2.2.1	lineage2.2.1		Mycobacterium tuberculosis	SCHOOL OF PUBLIC HEALTH, FUDAN UNIVERSITY	2021-08-01	SRR15315992	SRX11620348	PRJNA751240		sputum			Sensitive																						99.47	1741790	59	tuberculosis	0.95
SAMN25078181	WGS	PAIRED	ILLUMINA	SRS11705249	SRP355687	South America	COL						lineage4.3.3	lineage4.3.3		Mycobacterium tuberculosis	RUTGERS UNIVERSITY NEWARK	2022-01-18	SRR17657962	SRX13826024	PRJNA798436					MDR-TB																						99.75	1728436	58	tuberculosis	0.825
SAMEA112805346	WGS	PAIRED	ILLUMINA	ERS14812892	ERP010814								lineage4.1.2.1	lineage4.1.2.1		Mycobacterium tuberculosis	FZB	2023-07-21	ERR11081543	ERX10528911	PRJEB9680					Other																						99.52	1320561	45	tuberculosis	2.752
SAMN16521861	WGS	PAIRED	ILLUMINA	SRS7571629	SRP288262	Africa	TZA		2014	human	Homo sapiens	3	lineage3.1.1	lineage3.1.1		Mycobacterium tuberculosis	SWISSTPH	2020-10-23	SRR12882665	SRX9348643	PRJNA670836		sputum			Sensitive																						99.51	1794146	58	tuberculosis	0.476
SAMEA7550496	WGS	PAIRED	ILLUMINA	ERS5307146	ERP124941	Europe	GBR						lineage2.2.1	lineage2.2.1		Mycobacterium tuberculosis	PUBLIC HEALTH ENGLAND	2021-11-10	ERR4817134	ERX4686976	PRJEB41201					HR-TB					S		R						S								Walker_2022	87.05	2415090	54	tuberculosis	1.514
SAMN02586083	WGS	PAIRED	['ILLUMINA','ILLUMINA','ILLUMINA','ILLUMINA']	SRS564982		Africa	ZAF	FOSA Hospital		human	Homo sapiens	3	lineage2.2.1	lineage2.2.1	L2.2.1	Mycobacterium tuberculosis			['SRR1181042','SRR1180316','SRR1180385','SRR1183968']	['SRX479620','SRX480040']	PRJNA235593		sputum			MDR-TB																						99.53	5933719	137	tuberculosis	1.106
SAMN31673957	WGS	PAIRED	ILLUMINA	SRS15722663	SRP407089	Oceania	AUS	NSW	2020	human	Homo sapiens	3	lineage1.2.1.2.1	lineage1.2.1.2.1		Mycobacterium tuberculosis	INSTITUTE OF CLINICAL PATHOLOGY AND MEDICAL RESEARCH	2022-11-09	SRR22249374	SRX18226314	PRJNA899911					Sensitive																						99.3	1950228	64	tuberculosis	2.68
SAMEA14493264	WGS	PAIRED	ILLUMINA	ERS12121628	ERP134958	Africa	ZAF		2012	human	Homo sapiens	3	lineage4.1.2.1	lineage4.1.2.1		Mycobacterium tuberculosis	UNIVERSITY OF ANTWERP	2022-06-25	ERR9806695	ERX9353681	PRJEB50385		sputum			RR-TB																						99.52	900184	30	tuberculosis	2.473
SAMEA9976511	WGS	PAIRED	ILLUMINA	ERS7654790	ERP123401	South America	PER	Lima	2008	human	Homo sapiens	3	lineage4.1.2.1	lineage4.1.2.1		Mycobacterium tuberculosis	IMPERIAL COLLEGE LONDON	2021-10-15	ERR6865814	ERX6489242	PRJEB39837					HR-TB																						99.57	1500588	51	tuberculosis	0.436
SAMEA7527742	WGS	PAIRED	ILLUMINA	ERS5284213	ERP124850	Asia	IND	Mumbai					lineage2.2.1	lineage2.2.1		Mycobacterium tuberculosis	FOUNDATION FOR MEDICAL RESEARCH INDIA	2021-11-10	ERR4799156	ERX4668573	PRJEB41116					Pre-XDR-TB																						99.54	1702421	55	tuberculosis	0.845
SAMEA114493640	WGS	PAIRED	ILLUMINA	ERS16475298	ERP010814	South America	PER		2018				lineage4.3.3	lineage4.3.3		Mycobacterium tuberculosis	FZB	2023-10-30	ERR12118023	ERX11495210	PRJEB9680					MDR-TB																						99.6	1614240	52	tuberculosis	1.626
SAMN25078203	WGS	PAIRED	ILLUMINA	SRS11705219	SRP355687								lineage4.2.1	lineage4.2.1		Mycobacterium tuberculosis	RUTGERS UNIVERSITY NEWARK	2022-01-18	SRR17657992	SRX13825994	PRJNA798436					Pre-XDR-TB																						99.37	1541211	52	tuberculosis	1.924
SAMEA7547926	WGS	PAIRED	ILLUMINA	ERS5304579	ERP124941	Europe	GBR						La1.2.BCG	La1.2.BCG		Mycobacterium tuberculosis	PUBLIC HEALTH ENGLAND	2021-11-10	ERR4814567	ERX4684409	PRJEB41201					Other																						99.48	1843651	61	tuberculosis	4.712
SAMEA112801235	WGS	PAIRED	ILLUMINA	ERS14808781	ERP010814								lineage4.8	lineage4.8		Mycobacterium tuberculosis	FZB	2023-07-21	ERR11067392	ERX10514322	PRJEB9680					Sensitive																						99.54	1784117	59	tuberculosis	1.08
SAMEA7554076	WGS	PAIRED	ILLUMINA	ERS5310721	ERP124941	Europe	GBR						lineage1.2.2.2	lineage1.2.2.2		Mycobacterium tuberculosis	PUBLIC HEALTH ENGLAND	2021-11-11	ERR4820709	ERX4690551	PRJEB41201					MDR-TB	S	S			R	R	R	S	S				R					S	S		Walker_2022	99.25	2862954	65	tuberculosis	1.994
SAMN30157751	WGS	PAIRED	ILLUMINA	SRS14573480	SRP390552	Asia	CHN	Guangdong	2018	human	Homo sapiens	3	lineage2.2.1	lineage2.2.1		Mycobacterium tuberculosis	CENTRE FOR TUBERCULOSIS CONTROL OF GUANGDONG PROVINCE	2022-08-08	SRR20970015	SRX16987716	PRJNA866200		sputum			HR-TB																						99.46	1832212	63	tuberculosis	1.026
SAMEA7560152	WGS	PAIRED	ILLUMINA	ERS5316789	ERP124980								lineage4.6	lineage4.6		Mycobacterium tuberculosis	IML GAUTING	2021-11-12	ERR4827716	ERX4697700	PRJEB41239					Sensitive																						99.55	1484115	51	tuberculosis	1.743
SAMN36849684	WGS	PAIRED	ILLUMINA	SRS18516617	SRP453313	Asia	CHN	Shandong	2016	human	Homo sapiens	3	lineage2.2.1	lineage2.2.1	L4	Mycobacterium tuberculosis	SHANDONG PROVINCIAL HOSPITAL	2023-08-05	SRR25534587	SRX21263540	PRJNA1002108		As reported: phlegm		H37Rv	Sensitive																						99.55	1854590	64	tuberculosis	2.654
SAMEA112799805	WGS	PAIRED	ILLUMINA	ERS14807351	ERP010814								lineage4.3.1	lineage4.3.1		Mycobacterium tuberculosis	FZB	2023-07-20	ERR11049676	ERX10496466	PRJEB9680					HR-TB																						99.5	1746207	59	tuberculosis	1.516
SAMN16522023	WGS	PAIRED	ILLUMINA	SRS7571456	SRP288262	Africa	TZA		2017	human	Homo sapiens	3	lineage3.1.1	lineage3.1.1		Mycobacterium tuberculosis	SWISSTPH	2020-10-23	SRR12882337	SRX9348471	PRJNA670836		sputum			Sensitive																						98.74	1715193	53	tuberculosis	0.38
SAMN19694047	WGS	PAIRED	ILLUMINA	SRS9202837	SRP323639	Europe	MDA		2018	human	Homo sapiens	3	lineage4.2.1	lineage4.2.1		Mycobacterium tuberculosis	SIMON FRASER UNIVERSITY	2021-06-14	SRR14807521	SRX11140303	PRJNA736718					MDR-TB																						99.38	1697257	58	tuberculosis	0.417
SAMEA8718351	WGS	PAIRED	ILLUMINA	ERS6402797	ERP128647	Africa	ZAF						lineage2.2.1.1	lineage2.2.1.1		Mycobacterium tuberculosis	CTB/NICD	2022-03-15	ERR8975100	ERX5543456	PRJEB44577					Sensitive	S				S	S	S	S	S				S		S	S	S	S	S	S	CRyPTIC_reuse_table	99.56	1721526	61	tuberculosis	3.348
SAMEA8718966	WGS	PAIRED	ILLUMINA	ERS6403411	ERP128647	Africa	ZAF						lineage4.4.1.1	lineage4.4.1.1		Mycobacterium tuberculosis	CTB/NICD	2022-03-15	ERR8975842	ERX5544070	PRJEB44577					Sensitive	S				S	S	S	S	S				S		S	R	S	R	S	S	CRyPTIC_reuse_table	99.71	1840954	64	tuberculosis	1.003
SAMN35981699	WGS	PAIRED	ILLUMINA	SRS18230796	SRP448193				2015	human	Homo sapiens	3	lineage4.2.2	lineage4.2.2		Mycobacterium tuberculosis	CHINESE CENTER FOR DISEASE CONTROL AND PREVENTION	2023-07-09	SRR25206866	SRX20953821	PRJNA987438		sputum			MDR-TB																						99.47	1948923	67	tuberculosis	1.121
SAMEA5189917	WGS	PAIRED	ILLUMINA	ERS2997411	ERP021867	Europe	GBR						La1.8.1	La1.8.1	La1	Mycobacterium bovis	WELLCOME SANGER INSTITUTE	2020-06-04	ERR4188387	ERX4150156	PRJEB19799					Other																						99.48	1151053	39	tuberculosis	2.391
SAMEA5282552	WGS	PAIRED	ILLUMINA	ERS3089820	ERP113530								lineage2.2.2	lineage2.2.2		Mycobacterium tuberculosis	INSTITUTE OF TROPICAL MEDICINE	2019-05-31	ERR3132302	ERX3161533	PRJEB31023					MDR-TB																						99.62	1493602	75	tuberculosis	1.54
SAMN31030349	WGS	PAIRED	ILLUMINA	SRS15257873	SRP399923	Oceania	AUS	Victoria	2018	human	Homo sapiens	3	lineage4.3.4.2.1	lineage4.3.4.2.1		Mycobacterium tuberculosis	MDUPHL	2022-09-27	SRR21732407	SRX17728409	PRJNA857537					Sensitive																						99.73	1616072	56	tuberculosis	2.846
SAMEA7544003	WGS	PAIRED	ILLUMINA	ERS5300661	ERP124934	Asia	CHN						lineage2.2.1	lineage2.2.1		Mycobacterium tuberculosis	CCDC	2021-11-10	ERR4810943	ERX4679389	PRJEB41194					Pre-XDR-TB	S	S			R	R	R	S	R				R	R	S	S	S	R	R	R	['Walker_2022','CRyPTIC_reuse_table']	99.05	1547692	53	tuberculosis	0.892
SAMN03648516	WGS	PAIRED	ILLUMINA	SRS991187	SRP061066	Europe	GBR						lineage4.1.1.3.1	lineage4.1.1.3.1	L4.1.1.3.1	Mycobacterium tuberculosis	UNIVERSITY OF OXFORD	2015-07-23	SRR2101269	SRX1095963	PRJNA282721					Other					S		S					S	S								CRyPTIC_WHO2021_PMC7612554	99.49	1884112	42	tuberculosis	0.748
SAMN06010360	WGS	PAIRED	ILLUMINA	SRS20794786	SRP496567	South America	PER	Lima	2012	human	Homo sapiens	3	lineage4.1.2.1	lineage4.1.2.1		Mycobacterium tuberculosis	FIND, THE FOUNDATION FOR INNOVATIVE NEW DIAGNOSTICS	2024-03-20	SRR28393447	SRX23998217	PRJNA343736		As reported: patient			MDR-TB																						99.56	1984247	56	tuberculosis	0.965
SAMN36849942	WGS	PAIRED	ILLUMINA	SRS18516871	SRP453313	Asia	CHN	Shandong	2017	human	Homo sapiens	3	lineage2.2.1	lineage2.2.1	L4	Mycobacterium tuberculosis	SHANDONG PROVINCIAL HOSPITAL	2023-08-05	SRR25534333	SRX21263794	PRJNA1002108		As reported: phlegm		H37Rv	MDR-TB																						99.58	1842522	65	tuberculosis	2.891
SAMEA6797837	WGS	PAIRED	['ILLUMINA','ILLUMINA']	ERS4525501		Africa	ZAF						lineage2.2.1	lineage2.2.1		Mycobacterium tuberculosis			['ERR4423550','ERR4423549']	['ERX4364108','ERX4364107']	PRJEB37945					MDR-TB																						99.53	2810058	53	tuberculosis	1.093
SAMN05919563	WGS	PAIRED	ILLUMINA	SRS20795473	SRP496567	South America	PER	Lima	2012	human	Homo sapiens	3	lineage4.3.2	lineage4.3.2		Mycobacterium tuberculosis	FIND, THE FOUNDATION FOR INNOVATIVE NEW DIAGNOSTICS	2024-03-20	SRR28394136	SRX23998904	PRJNA343736		As reported: patient			Sensitive																						99.67	1910803	55	tuberculosis	1.119
SAMEA7560931	WGS	PAIRED	ILLUMINA	ERS5317567	ERP124982	Asia	VNM	Ho Chi Minh City					lineage2.2.1.1	lineage2.2.1.1		Mycobacterium tuberculosis	OUCRU-HCMC	2021-11-11	ERR4828494	ERX4698478	PRJEB41241					Other	S				S	S	S	S	S				S		S	S	S	S	S	S	['Walker_2022','CRyPTIC_reuse_table']	99.51	785035	26	tuberculosis	2.263
SAMN03647589	WGS	PAIRED	ILLUMINA	SRS990385	SRP061066	Europe	GBR						lineage4.3.3	lineage4.3.3	L4.3.3	Mycobacterium tuberculosis	UNIVERSITY OF OXFORD	2015-07-16	SRR2100416	SRX1095110	PRJNA282721					Sensitive					S		S						S	S							CRyPTIC_WHO2021_PMC7612554	99.47	1267224	29	tuberculosis	4.871
SAMEA112805283	WGS	PAIRED	ILLUMINA	ERS14812829	ERP010814								lineage4.1.2.1	lineage4.1.2.1		Mycobacterium tuberculosis	FZB	2023-07-21	ERR11081479	ERX10528847	PRJEB9680					Sensitive																						99.51	1564131	54	tuberculosis	2.374
SAMN31423574	WGS	PAIRED	ILLUMINA	SRS15536575	SRP373287	Europe	ITA	Rome	2021	human	Homo sapiens	3	lineage4.8	lineage4.8		Mycobacterium tuberculosis	NATIONAL INSTITUTE OF INFECTIOUS DISEASES L. SPALLANZANI	2022-10-26	SRR22048351	SRX18029567	PRJNA834606		sputum			Sensitive																						99.71	1662260	56	tuberculosis	1.668
SAMEA104357550	WGS	PAIRED	ILLUMINA	ERS1982528	ERP104892	Asia	CHN		2009	human	Homo sapiens	3	lineage4.4.2	lineage4.4.2	L4.4.2	Mycobacterium tuberculosis	FUDAN UNIVERSITY	2018-10-25	ERR2179755	ERX2236174	PRJEB23157		sputum			HR-TB																						99.3	1848120	50	tuberculosis	0.207
SAMN13568514	WGS	PAIRED	ILLUMINA	SRS5925165	SRP239172	South America	PER	Lima	2014	human	Homo sapiens	3	lineage4	lineage4	L4	Mycobacterium tuberculosis	RADBOUDUMC	2019-12-31	SRR10808614	SRX7482281	PRJNA595834		sputum			Sensitive																						99.73	1709564	59	tuberculosis	1.065
SAMEA7280330	WGS	PAIRED	ILLUMINA	ERS5040931	ERP123102	Asia	BGD		2007	human	Homo sapiens	3	lineage2.2.1	lineage2.2.1		Mycobacterium tuberculosis	INSTITUTE OF TROPICAL MEDICINE	2020-08-29	ERR4553588	ERX4489958	PRJEB39569		sputum			HR-TB																						99.5	1781885	64	tuberculosis	4.55
SAMN36834467	WGS	PAIRED	ILLUMINA	SRS18500278	SRP453313	Asia	CHN	Shandong	2017	human	Homo sapiens	3	lineage2.2.1	lineage2.2.1	L4	Mycobacterium tuberculosis	SHANDONG PROVINCIAL HOSPITAL	2023-08-04	SRR25515252	SRX21245997	PRJNA1002108		As reported: phlegm		H37Rv	MDR-TB																						99.58	1846295	65	tuberculosis	2.667
SAMEA112803744	WGS	PAIRED	ILLUMINA	ERS14811290	ERP010814								lineage4.2.2.2	lineage4.2.2.2		Mycobacterium tuberculosis	FZB	2023-07-21	ERR11044060	ERX10490851	PRJEB9680					MDR-TB																						99.0	1656484	45	tuberculosis	1.395
SAMN41148384	WGS	PAIRED	ILLUMINA	SRS21175634	SRP338930	North America	USA	New York state	2023	human	Homo sapiens	3	lineage4.1.4	lineage4.1.4		Mycobacterium tuberculosis	WADSWORTH CENTER	2024-05-01	SRR28859991	SRX24420171	PRJNA766641					Sensitive																						99.57	1235575	41	tuberculosis	2.532
SAMEA2783370	WGS	PAIRED	ILLUMINA	ERS553115	ERP006738	Asia	THA						lineage2.2.1	lineage2.2.1	L2.2.1	Mycobacterium tuberculosis	SC	2016-01-09	ERR752070	ERX695752	PRJEB7056					RR-TB																						99.53	1589355	36	tuberculosis	1.449
SAMEA7561347	WGS	PAIRED	ILLUMINA	ERS5317982	ERP124983								lineage2.2.1	lineage2.2.1		Mycobacterium tuberculosis	SAN RAFFAELE SCIENTIFIC INSTITUTE	2021-11-11	ERR4828909	ERX4698893	PRJEB41242					Pre-XDR-TB	S				I	R	R	R	S				R		S	S	S	R	S	R	CRyPTIC_reuse_table	99.56	1665422	49	tuberculosis	2.861
SAMN41389757	WGS	PAIRED	ILLUMINA	SRS21288010	SRP507535	Asia	BGD		2007	human	Homo sapiens	3	lineage3	lineage3		Mycobacterium tuberculosis	FIND, THE FOUNDATION FOR INNOVATIVE NEW DIAGNOSTICS	2024-05-14	SRR29017046	SRX24543486	PRJNA1109295					MDR-TB																						99.53	1334437	45	tuberculosis	0.549
SAMEA2533554	WGS	PAIRED	['ILLUMINA','ILLUMINA','ILLUMINA']	ERS456956		Asia	UZB						lineage2.2.1	lineage2.2.1	L2.2.1	Mycobacterium tuberculosis			['ERR550908','ERR550906','ERR550907']	['ERX509976','ERX509977','ERX509975']	PRJEB9680					MDR-TB	R	R			R		R					R	R	R				S			CRyPTIC_WHO2021_PMC7612554	99.56	1535313	66	tuberculosis	2.704
SAMEA9070749	WGS	PAIRED	ILLUMINA	ERS6799056	ERP129488	Africa	ZAF						lineage2.2.1	lineage2.2.1		Mycobacterium tuberculosis	Swiss-TPH	2021-06-29	ERR5987398	ERX5627957	PRJEB45389					RR-TB	S																	S			CRyPTIC_WHO2021_PMC7612554	99.49	756625	26	tuberculosis	4.029
SAMD00142536	WGS	PAIRED	ILLUMINA	DRS201081	DRP007602	Asia	JPN	Kanto	2017	human	Homo sapiens	3	lineage2.2.1	lineage2.2.1		Mycobacterium tuberculosis	RIT_JATA	2021-08-14	DRR188611	DRX179076	PRJDB7494					Sensitive																						99.62	1553848	101	tuberculosis	0.992
SAMEA112801423	WGS	PAIRED	ILLUMINA	ERS14808969	ERP010814								lineage3	lineage3		Mycobacterium tuberculosis	FZB	2023-08-01	ERR11067593	ERX10514523	PRJEB9680					Other																						99.22	1676970	48	tuberculosis	1.335
SAMN19688275	WGS	PAIRED	ILLUMINA	SRS9197900	SRP323639	Europe	MDA		2019	human	Homo sapiens	3	lineage4.3.3	lineage4.3.3		Mycobacterium tuberculosis	SIMON FRASER UNIVERSITY	2021-06-13	SRR14801412	SRX11134510	PRJNA736718					Sensitive																						99.67	1650524	56	tuberculosis	1.282
SAMN04522114	WGS	['PAIRED','SINGLE']	['ILLUMINA','ILLUMINA']	SRS1531864		South America	PER		2013	human	Homo sapiens	3	lineage2.2.1	lineage2.2.1	L2	Mycobacterium tuberculosis			['SRR3732690','SRR11947377']	['SRX1888495','SRX8491892']	PRJNA300846		sputum			Sensitive																						99.17	1934147	46	tuberculosis	1.825
SAMEA7561211	WGS	PAIRED	ILLUMINA	ERS5317846	ERP124982	Asia	VNM	Ho Chi Minh City					lineage2.2.1	lineage2.2.1		Mycobacterium tuberculosis	OUCRU-HCMC	2021-11-11	ERR4828773	ERX4698757	PRJEB41241					Sensitive	S				S	S	S	S	S				S		S	S	S	S	S	S	['Walker_2022','CRyPTIC_reuse_table']	99.57	1526423	50	tuberculosis	1.234
SAMEA112805135	WGS	PAIRED	['ILLUMINA','ILLUMINA']	ERS14812681									lineage4.8	lineage4.8		Mycobacterium tuberculosis			['ERR11081324','ERR11081325']	['ERX10528692','ERX10528693']	PRJEB9680					Sensitive																						99.61	1756622	58	tuberculosis	1.203
SAMEA5189400	WGS	PAIRED	ILLUMINA	ERS2996895	ERP021867	Europe	GBR						La1.8.1	La1.8.1	La1	Mycobacterium bovis	WELLCOME SANGER INSTITUTE	2020-06-04	ERR4187723	ERX4149492	PRJEB19799					Other																						99.44	1213053	41	tuberculosis	2.547
SAMN30380969	WGS	PAIRED	ILLUMINA	SRS14814336	SRP394383	South America	PRY	Ciudad del Este	2021	human	Homo sapiens	3	lineage4.3.3	lineage4.3.3		Mycobacterium tuberculosis	STANFORD UNIVERSITY	2022-08-26	SRR21239887	SRX17249354	PRJNA870648		sputum			Sensitive																						99.6	1726580	71	tuberculosis	2.504
SAMN13066717	WGS	PAIRED	ILLUMINA	SRS5547153	SRP218410	Africa	ZAF	Durban	2017	human	Homo sapiens	3	lineage4.4.1.1.1	lineage4.4.1.1.1		Mycobacterium tuberculosis	UNIVERSITY COLLEGE LONDON	2019-10-21	SRR10315578	SRX7026690	PRJNA559528		sputum			Sensitive																						99.54	1816302	57	tuberculosis	1.075
SAMN06055815	WGS	PAIRED	ILLUMINA	SRS1834258	SRP094134	Asia	VNM	Ho Chi Minh City		human	Homo sapiens	3	lineage2.2.1	lineage2.2.1	L2.2.1	Mycobacterium tuberculosis	UNIVERSITY OF MELBOURNE	2016-12-02	SRR5073714	SRX2392804	PRJNA355614		sputum			Sensitive																						99.53	1566952	53	tuberculosis	3.347
SAMN40566555	WGS	PAIRED	ILLUMINA	SRS20808969	SRP338930	North America	USA	New York state	2021	human	Homo sapiens	3	lineage2.2.1	lineage2.2.1		Mycobacterium tuberculosis	WADSWORTH CENTER	2024-03-21	SRR28409331	SRX24013841	PRJNA766641		sputum			Sensitive																						99.6	1190687	64	tuberculosis	2.787
SAMN08709097	WGS	PAIRED	ILLUMINA	SRS3041400	SRP128089					human	Homo sapiens	3	lineage2.2.1	lineage2.2.1		Mycobacterium tuberculosis	SAN RAFFAELE	2018-03-14	SRR6832837	SRX3788740	PRJNA428596					Pre-XDR-TB																						99.55	2364523	50	tuberculosis	1.748
SAMN05916427	WGS	PAIRED	ILLUMINA	SRS20795312	SRP496567	South America	PER	Lima	2012	human	Homo sapiens	3	lineage4	lineage4		Mycobacterium tuberculosis	FIND, THE FOUNDATION FOR INNOVATIVE NEW DIAGNOSTICS	2024-03-20	SRR28393954	SRX23998742	PRJNA343736		As reported: patient			MDR-TB																						99.63	1106211	37	tuberculosis	0.655
SAMN13169486	WGS	PAIRED	ILLUMINA	SRS5596507	SRP227831	Europe	MDA	Chisinau	2015	human	Homo sapiens	3	lineage4.8	lineage4.8	L4	Mycobacterium tuberculosis	NIH / NIAID	2019-10-31	SRR10380193	SRX7080741	PRJNA586859		sputum			Sensitive																						99.71	1657724	57	tuberculosis	0.55
SAMN36834414	WGS	PAIRED	ILLUMINA	SRS18500251	SRP453313	Asia	CHN	Shandong	2016	human	Homo sapiens	3	lineage2.2.1	lineage2.2.1	L4	Mycobacterium tuberculosis	SHANDONG PROVINCIAL HOSPITAL	2023-08-04	SRR25515279	SRX21245970	PRJNA1002108		As reported: phlegm		H37Rv	Sensitive																						98.72	1646134	57	tuberculosis	2.175
SAMN39286862	WGS	PAIRED	ILLUMINA	SRS20075612	SRP399923	Oceania	AUS	Victoria	2020	human	Homo sapiens	3	La1.2.BCG	La1.2.BCG		Mycobacterium tuberculosis	MDUPHL	2024-01-07	SRR27450616	SRX23122061	PRJNA857537					Other																						99.47	1587604	55	tuberculosis	4.231
SAMEA7547197	WGS	PAIRED	ILLUMINA	ERS5303851	ERP124939	South America	PER						lineage4.1.1	lineage4.1.1		Mycobacterium tuberculosis	UNIVERSIDAD PERUANA CAYETANO HEREDIA	2021-11-10	ERR4813691	ERX4683681	PRJEB41199					Pre-XDR-TB																						99.53	1828205	63	tuberculosis	0.523
SAMEA1119866	WGS	PAIRED	ILLUMINA	ERS2399275	ERP107961	Europe	GBR	England					lineage1.1.2	lineage1.1.2	L1.1.2	Mycobacterium tuberculosis	PHE	2021-10-23	ERR2514685	ERX2533895	PRJEB25991					Sensitive	S	S			S		S	S	S			S	S					S			Walker_2022	98.72	1357521	42	tuberculosis	3.435
SAMEA112298995	WGS	PAIRED	ILLUMINA	ERS14409818	ERP143890	Europe	MDA	Chisinau					lineage2.2.1	lineage2.2.1		Mycobacterium tuberculosis	FZB	2023-01-15	ERR10762354	ERX10213154	PRJEB58814					MDR-TB																						98.89	1587465	53	tuberculosis	2.027
SAMN15773057	WGS	PAIRED	ILLUMINA	SRS7172932	SRP276868	Asia	CHN	Tibet	2010	human	Homo sapiens	3	lineage2.2.1	lineage2.2.1		Mycobacterium tuberculosis	FUDAN UNIVERSITY	2020-08-10	SRR12420342	SRX8916361	PRJNA656167		sputum			HR-TB																						99.17	1696330	51	tuberculosis	1.556
SAMEA6153220	WGS	PAIRED	ILLUMINA	ERS3953254	ERP118219	Europe	DEU						lineage3.1.2.1	lineage3.1.2.1		Mycobacterium tuberculosis	ROBERT-KOCH INSTITUTE	2019-12-03	ERR3639801	ERX3633489	PRJEB35201					MDR-TB																						99.63	1219533	75	tuberculosis	2.527
SAMEA7542352	WGS	PAIRED	ILLUMINA	ERS5298804	ERP124934	Asia	CHN						lineage2.2.1	lineage2.2.1		Mycobacterium tuberculosis	CCDC	2021-11-10	ERR4810777	ERX4679223	PRJEB41194					RR-TB	S				S	S	S	S	S				S		S	S	S	S	S	S	['CRyPTIC_reuse_table','Walker_2022']	99.59	1764820	60	tuberculosis	1.107
SAMEA7551053	WGS	PAIRED	ILLUMINA	ERS5307702	ERP124941	Europe	GBR						lineage4.6.2.2	lineage4.6.2.2		Mycobacterium tuberculosis	PUBLIC HEALTH ENGLAND	2021-11-10	ERR4817690	ERX4687532	PRJEB41201					HR-TB					S		R						S								Walker_2022	99.74	1828193	40	tuberculosis	2.114
SAMN31423314	WGS	PAIRED	ILLUMINA	SRS15536591	SRP373287	Europe	ITA	Rome	2016	human	Homo sapiens	3	lineage4.1.2.1	lineage4.1.2.1		Mycobacterium tuberculosis	NATIONAL INSTITUTE OF INFECTIOUS DISEASES L. SPALLANZANI	2022-10-26	SRR22048334	SRX18029584	PRJNA834606		sputum			Sensitive																						99.25	1403381	42	tuberculosis	2.508
SAMEA3671275	WGS	PAIRED	ILLUMINA	ERS978424	ERP012852								lineage4.3.3	lineage4.3.3	L4.3.3	Mycobacterium tuberculosis	UNIVERSITY OF BASEL	2016-09-29	ERR1193865	ERX1267178	PRJEB11460					MDR-TB																						99.74	1612747	55	tuberculosis	2.968
SAMN30543620	WGS	PAIRED	ILLUMINA	SRS14851392	SRP394436	Asia	CHN	Eastern China	2015	human	Homo sapiens	3	lineage4.2.2	lineage4.2.2		Mycobacterium tuberculosis	SCHOOL OF PUBLIC HEALTH, FUDAN UNIVERSITY	2022-08-28	SRR21277458	SRX17286712	PRJNA874331					Sensitive																						99.4	1859825	64	tuberculosis	0.961
SAMEA1119521	WGS	PAIRED	ILLUMINA	ERS2398930	ERP107961	Europe	GBR	England					lineage4.3.3	lineage4.3.3	L4.3.3	Mycobacterium tuberculosis	PHE	2021-10-23	ERR2514340	ERX2533550	PRJEB25991					HR-TB					S		R					S	S								Walker_2022	99.57	1735372	56	tuberculosis	2.456
SAMEA2627022	WGS	PAIRED	ILLUMINA	ERS496932	ERP004216	Africa	GHA						lineage5	lineage5	L5	Mycobacterium africanum	SC	2015-02-15	ERR702416	ERX646679	PRJEB4884					Sensitive																						99.05	1375481	31	tuberculosis	2.738
SAMN07340011	WGS	PAIRED	ILLUMINA	SRS2347267	SRP053287	North America	USA	MIchigan		deer		3	La1.8.1	La1.8.1	La1	Mycobacterium bovis	USDA-NVSL-DBL	2017-07-11	SRR5817671	SRX2996011	PRJNA251692					Other																						99.47	1128726	62	tuberculosis	4.824
SAMEA2072261	WGS	PAIRED	ILLUMINA	ERS248004	ERP002611	Europe	PRT		2010				lineage4.3.3	lineage4.3.3	L4.3.3	Mycobacterium tuberculosis	FACULDADE DE FARMCIA DA UNIVERSIDADE DE LISBOA, LI	2013-11-05	ERR275209	ERX249531	PRJEB1931					HR-TB																						99.69	784135	18	tuberculosis	9.119
SAMEA10242769	WGS	PAIRED	ILLUMINA	ERS7899095	ERP132154	South America	PER	Lima	2007	human	Homo sapiens	3	lineage4.3.3	lineage4.3.3		Mycobacterium tuberculosis	IMPERIAL COLLEGE LONDON	2021-11-17	ERR6879052	ERX6502479	PRJEB47846					MDR-TB																						99.55	1652454	38	tuberculosis	2.842
SAMEA7525242	WGS	PAIRED	ILLUMINA	ERS5281716	ERP124850	Asia	IND	Mumbai					lineage1.2.2.2	lineage1.2.2.2		Mycobacterium tuberculosis	FOUNDATION FOR MEDICAL RESEARCH INDIA	2021-11-09	ERR4796778	ERX4666193	PRJEB41116					Sensitive	S	S			S	S	S	S	S				S	S	S	S	S	S	S	S	['CRyPTIC_reuse_table','Walker_2022']	99.12	1632866	49	tuberculosis	0.942
SAMEA1118349	WGS	PAIRED	ILLUMINA	ERS2397758	ERP107961	Europe	GBR	England					lineage4.2.1	lineage4.2.1	L4.2.1	Mycobacterium tuberculosis	PHE	2021-10-23	ERR2513168	ERX2532378	PRJEB25991					Sensitive					S		S					S	S								Walker_2022	99.27	1674612	54	tuberculosis	2.61
SAMN38375889	WGS	PAIRED	ILLUMINA	SRS19746363	SRP475905	Asia	CHN	Jiangxi Province		human	Homo sapiens	3	lineage2.2.1	lineage2.2.1		Mycobacterium tuberculosis	THE FIRST AFFILIATED HOSPITAL OF NANCHANG UNIVERSITY	2023-12-05	SRR27069459	SRX22758806	PRJNA1044236		sputum			MDR-TB																						99.52	1857467	64	tuberculosis	1.227
SAMEA7156637	WGS	PAIRED	['ILLUMINA','ILLUMINA']	ERS4917100		Asia	GEO						lineage2.2.1	lineage2.2.1		Mycobacterium tuberculosis			['ERR5864220','ERR5864221']	['ERX5510016','ERX5510015']	PRJEB39561					MDR-TB																						99.51	3185584	70	tuberculosis	2.042
SAMN40030739	WGS	PAIRED	ILLUMINA	SRS20526211	SRP226525	Asia	IND	Madhya Pradesh - Bhairopur	2022	human	Homo sapiens	3	lineage1.2.2.2	lineage1.2.2.2		Mycobacterium tuberculosis	CHRISTIAN MEDICAL COLLAGE, VELLORE	2024-02-22	SRR28044381	SRX23695977	PRJNA575883		pulmonary			Sensitive																						99.18	1802010	55	tuberculosis	0.769
SAMEA1101550	WGS	PAIRED	ILLUMINA	ERS2394622	ERP107941	Asia	PAK						lineage4.2.2.2	lineage4.2.2.2	L4.2.2.2	Mycobacterium tuberculosis	SAN RAFFAELE SCIENTIFIC INSTITUTE	2022-07-23	ERR2510306	ERX2529721	PRJEB25972					Pre-XDR-TB	S				I	S	R	S	R				R	R	S	S	S	R	S	R	['Walker_2022','CRyPTIC_reuse_table']	99.59	1683263	51	tuberculosis	2.167
SAMEA1397430	WGS	PAIRED	ILLUMINA	ERS2399535	ERP107961	Europe	GBR	England					lineage3	lineage3		Mycobacterium tuberculosis	PHE	2021-10-23	ERR2514945	ERX2534155	PRJEB25991					HR-TB					S		R					S	S								Walker_2022	99.49	1828622	62	tuberculosis	0.651
SAMEA12029379	WGS	PAIRED	ILLUMINA	ERS9676354	ERP134194								lineage1.2.2.2	lineage1.2.2.2		Mycobacterium tuberculosis	IBV_CSIC	2022-07-27	ERR7821191	ERX7388170	PRJEB49677					Sensitive																						99.04	1854994	51	tuberculosis	2.062
SAMEA7561376	WGS	PAIRED	ILLUMINA	ERS5318011	ERP124983	Europe	ITA						lineage4.3.4.2	lineage4.3.4.2		Mycobacterium tuberculosis	SAN RAFFAELE SCIENTIFIC INSTITUTE	2021-11-11	ERR4828938	ERX4698922	PRJEB41242					Sensitive	S				S	S	S	S	S				S		S	S	S	S	S	S	['Walker_2022','CRyPTIC_reuse_table']	99.64	1644406	48	tuberculosis	3.084
SAMEA5225301	WGS	PAIRED	ILLUMINA	ERS3032748	ERP113263	North America	USA	Florida	2016	human	Homo sapiens	3	lineage4.4.1.1	lineage4.4.1.1		Mycobacterium tuberculosis	STATENS SERUM INSTITUT	2019-04-04	ERR3063125	ERX3135926	PRJEB30782		sputum			Sensitive																						99.24	1643583	51	tuberculosis	2.765
SAMN41389754	WGS	PAIRED	ILLUMINA	SRS21288006	SRP507535	Asia	BGD		2002	human	Homo sapiens	3	lineage3	lineage3		Mycobacterium tuberculosis	FIND, THE FOUNDATION FOR INNOVATIVE NEW DIAGNOSTICS	2024-05-14	SRR29017050	SRX24543482	PRJNA1109295					MDR-TB																						99.56	1714150	58	tuberculosis	0.481
SAMN35340038	WGS	PAIRED	ILLUMINA	SRS17799456	SRP439184	Asia	KAZ		2021	human	Homo sapiens	3	lineage2.2.1	lineage2.2.1		Mycobacterium tuberculosis	NIH / NIAID	2023-05-23	SRR24710218	SRX20488720	PRJNA975605		sputum			MDR-TB																						99.37	1670131	53	tuberculosis	1.492
SAMN40655229	WGS	PAIRED	ILLUMINA	SRS20888678	SRP498669	Europe	MDA		2019	human	Homo sapiens	3	lineage4.2.1	lineage4.2.1		Mycobacterium tuberculosis	NIAID TB PORTALS PROGRAM	2024-03-29	SRR28498721	SRX24100269	PRJNA1074788		sputum			MDR-TB																						99.4	1492347	50	tuberculosis	0.71
SAMEA7561311	WGS	PAIRED	ILLUMINA	ERS5317946	ERP124983								lineage4.6.5	lineage4.6.5		Mycobacterium tuberculosis	SAN RAFFAELE SCIENTIFIC INSTITUTE	2021-11-11	ERR4828873	ERX4698857	PRJEB41242					MDR-TB																						99.56	1309785	43	tuberculosis	2.848
SAMN07659729	WGS	PAIRED	ILLUMINA	SRS2520895	SRP117784	Europe	GBR	Oxford	2016	human	Homo sapiens	3	lineage4.8	lineage4.8		Mycobacterium tuberculosis	MODMEDMICOXFORD	2017-10-27	SRR6045265	SRX3192091	PRJNA401515					Sensitive																						98.49	1651960	55	tuberculosis	2.237
SAMN20693520	WGS	PAIRED	ILLUMINA	SRS10601325	SRP341700								lineage4.7	lineage4.7		Mycobacterium tuberculosis	HARVARD MEDICAL SCHOOL	2021-10-16	SRR16370617	SRX12648029	PRJNA771909					Sensitive																						99.66	794685	37	tuberculosis	3.731
SAMN19657615	WGS	PAIRED	ILLUMINA	SRS9179526	SRP323639	Europe	MDA		2018	human	Homo sapiens	3	lineage2.2.1	lineage2.2.1		Mycobacterium tuberculosis	SIMON FRASER UNIVERSITY	2021-06-11	SRR14782325	SRX11115540	PRJNA736718					MDR-TB																						99.46	993965	33	tuberculosis	3.368
SAMN40031840	WGS	PAIRED	ILLUMINA	SRS20526962	SRP226525	Asia	IND	Madhya Pradesh - Bhairopur	2022	human	Homo sapiens	3	lineage3.1.2.1	lineage3.1.2.1		Mycobacterium tuberculosis	CHRISTIAN MEDICAL COLLAGE, VELLORE	2024-02-22	SRR28045600	SRX23696925	PRJNA575883		pulmonary			Other																						98.91	1578035	45	tuberculosis	0.241
SAMEA7547472	WGS	PAIRED	ILLUMINA	ERS5304126	ERP124940	South America	BRA		2018				lineage4.3.4.1	lineage4.3.4.1		Mycobacterium tuberculosis	BRAZIL	2021-11-10	ERR4813966	ERX4683956	PRJEB41200					MDR-TB	S				I	R	R	S	S				R		S	R	S	S	S	R	['Walker_2022','CRyPTIC_reuse_table']	99.74	1784256	61	tuberculosis	1.45
SAMEA6359919	WGS	PAIRED	ILLUMINA	ERS4126168	ERP021867	Europe	GBR						La1.8.1	La1.8.1	La1	Mycobacterium bovis	WELLCOME SANGER INSTITUTE	2021-02-02	ERR5087895	ERX4894016	PRJEB19799					Other																						98.45	1613757	37	tuberculosis	2.461
SAMEA7541637	WGS	PAIRED	ILLUMINA	ERS5298090	ERP124931	Africa	ZAF						lineage4.4.1.1	lineage4.4.1.1		Mycobacterium tuberculosis	CTB/NICD	2021-11-11	ERR4809100	ERX4678640	PRJEB41191					HR-TB	S				S	I	R	S	S				S		S	S	S	S	S	S	['Walker_2022','CRyPTIC_reuse_table']	99.74	1770650	61	tuberculosis	0.998
SAMN32938661	WGS	PAIRED	ILLUMINA	SRS16608054	SRP419384	North America	CAN		2019	human	Homo sapiens	3	lineage4.9	lineage4.9		Mycobacterium tuberculosis	PUBLIC HEALTH AGENCY OF CANADA, NATIONAL MICROBIOLOGY LABORATORY	2023-01-27	SRR23252674	SRX19198120	PRJNA928676					HR-TB																						99.45	1437254	56	tuberculosis	2.168
SAMEA3174295	WGS	PAIRED	ILLUMINA	ERS2400025	ERP107968	Africa	ZAF						lineage2.2.1	lineage2.2.1	L2.2.1	Mycobacterium tuberculosis	CTB/NICD	2021-10-23	ERR2515420	ERX2534634	PRJEB25997					Sensitive	S	S			S		S	S				S	S	S				S			Walker_2022	98.79	920970	40	tuberculosis	2.94
SAMN07766046	WGS	PAIRED	ILLUMINA	SRS2577349	SRP119652	North America	CAN	British Columbia	2008	human	Homo sapiens	3	lineage1.2.1.2.1	lineage1.2.1.2.1	L1	Mycobacterium tuberculosis	BC CENTRE FOR DISEASE CONTROL PUBLIC HEALTH LABORATORY	2017-10-10	SRR6153208	SRX3265129	PRJNA413593					Sensitive					S		S						S	S							CRyPTIC_WHO2021_PMC7612554	99.43	1836197	52	tuberculosis	0.967
SAMEA6591834	WGS	PAIRED	ILLUMINA	ERS4356128	ERP111748	Europe	PRT		2018				lineage4.3.4.2	lineage4.3.4.2	L4	Mycobacterium tuberculosis	NATIONAL INSTITUTE OF HEALTH DR. RICARDO JORGE	2020-03-01	ERR3957941	ERX3965756	PRJEB29446					Sensitive																						99.75	1676912	57	tuberculosis	2.734
SAMN10663283	WGS	PAIRED	ILLUMINA	SRS4197037	SRP174923	Asia	IND		2016	human	Homo sapiens	3	lineage4	lineage4	L4	Mycobacterium tuberculosis	NATIONAL INSTITUTE FOR RESEARCH IN TUBERCULOSIS	2018-12-31	SRR8380887	SRX5190898	PRJNA512266		sputum			HR-TB																						99.61	1464210	81	tuberculosis	1.753
SAMEA1485346	WGS	PAIRED	ILLUMINA	ERS107995	ERP001072	Africa	MWI	Karonga	1996	human	Homo sapiens	3	lineage4.3.4.2.1	lineage4.3.4.2.1	L4.3.4.2.1	Mycobacterium tuberculosis	SC	2014-10-18	ERR163998	ERX139875	PRJEB2794		sputum			Sensitive					S		S						S	S							Coll_2018	99.31	1660004	38	tuberculosis	1.526
SAMEA112801862	WGS	PAIRED	ILLUMINA	ERS14809408	ERP010814								lineage4.3.3	lineage4.3.3		Mycobacterium tuberculosis	FZB	2023-07-21	ERR11068060	ERX10514990	PRJEB9680					Sensitive																						99.61	1712114	57	tuberculosis	1.644
SAMN40566335	WGS	PAIRED	ILLUMINA	SRS20809186	SRP338930	North America	USA	New York state	2020	human	Homo sapiens	3	La3	La3		Mycobacterium tuberculosis	WADSWORTH CENTER	2024-03-21	SRR28409563	SRX24014055	PRJNA766641		pleural fluid			Sensitive																						99.44	920579	40	tuberculosis	5.508
SAMEA7546933	WGS	PAIRED	ILLUMINA	ERS5303587	ERP124939	South America	PER		2017				lineage4.3.3	lineage4.3.3		Mycobacterium tuberculosis	UNIVERSIDAD PERUANA CAYETANO HEREDIA	2021-11-10	ERR4813427	ERX4683417	PRJEB41199					MDR-TB	S				R	S	R	S	S				R		S	S	S	S	S	R	['Walker_2022','CRyPTIC_reuse_table']	99.7	1863632	64	tuberculosis	0.588
SAMEA7552607	WGS	PAIRED	ILLUMINA	ERS5309254	ERP124941	Europe	GBR						lineage4.6.2.2	lineage4.6.2.2		Mycobacterium tuberculosis	PUBLIC HEALTH ENGLAND	2021-11-10	ERR4819242	ERX4689084	PRJEB41201					HR-TB																						89.56	1647071	37	tuberculosis	2.566
SAMEA2342361	WGS	PAIRED	ILLUMINA	ERS400046	ERP003508								lineage4.6.2.2	lineage4.6.2.2	L4	Mycobacterium tuberculosis	SC	2014-06-10	ERR502329	ERX467686	PRJEB4239					HR-TB																						99.83	1783009	41	tuberculosis	1.512
SAMN31030216	WGS	PAIRED	ILLUMINA	SRS15257333	SRP399923	Oceania	AUS	Victoria	2018	human	Homo sapiens	3	lineage2.2.1	lineage2.2.1		Mycobacterium tuberculosis	MDUPHL	2022-09-27	SRR21732299	SRX17727869	PRJNA857537					Sensitive																						99.52	1578948	55	tuberculosis	2.649
SAMN23235161	WGS	PAIRED	ILLUMINA	SRS11085905	SRP346491	Europe	ESP	Zaragoza	2001	human	Homo sapiens	3	lineage4.8	lineage4.8		Mycobacterium tuberculosis	INSTITUTO ARAGONES DE CIENCIAS DE LA SALUD	2021-11-17	SRR16962448	SRX13153927	PRJNA781095		sputum		Zaragoza	Sensitive																						99.7	1633945	38	tuberculosis	1.897
SAMEA2400154	WGS	PAIRED	ILLUMINA	ERS422054	ERP005265								La1.8.1	La1.8.1	La1	Mycobacterium bovis	SC	2014-07-18	ERR564364	ERX523389	PRJEB5830					Other																						99.44	1682679	39	tuberculosis	2.919
SAMD00603534	WGS	PAIRED	ILLUMINA	DRS329593	DRP010549	Asia	JPN	Hyogo, Kobe	2017	human	Homo sapiens	3	lineage2.2.1	lineage2.2.1		Mycobacterium tuberculosis	KIH	2023-09-20	DRR473701	DRX457930	PRJDB15809					Sensitive																						99.47	1497509	51	tuberculosis	1.781
SAMEA112805577	WGS	PAIRED	ILLUMINA	ERS14813123	ERP010814								lineage4.4.1.1	lineage4.4.1.1		Mycobacterium tuberculosis	FZB	2023-07-21	ERR11081851	ERX10529220	PRJEB9680					MDR-TB																						99.65	1719610	60	tuberculosis	2.091
SAMN31673760	WGS	PAIRED	ILLUMINA	SRS15722354	SRP407089	Oceania	AUS	NSW	2020	human	Homo sapiens	3	lineage2.2.1	lineage2.2.1		Mycobacterium tuberculosis	INSTITUTE OF CLINICAL PATHOLOGY AND MEDICAL RESEARCH	2022-11-09	SRR22249682	SRX18226006	PRJNA899911					Sensitive																						99.61	1862494	57	tuberculosis	8.689
SAMN08708152	WGS	PAIRED	ILLUMINA	SRS3040742	SRP128089	Europe	UKR			human	Homo sapiens	3	lineage2.2.1	lineage2.2.1		Mycobacterium tuberculosis	SAN RAFFAELE	2018-03-14	SRR6831719	SRX3788075	PRJNA428596					Pre-XDR-TB	R	R			R		R	R	S			R	R	R				R			CRyPTIC_WHO2021_PMC7612554	99.46	1815453	38	tuberculosis	2.35
SAMEA5189301	WGS	PAIRED	ILLUMINA	ERS2996796	ERP021867	Europe	GBR						La1.8.1	La1.8.1	La1	Mycobacterium bovis	WELLCOME SANGER INSTITUTE	2020-06-04	ERR4187676	ERX4149445	PRJEB19799					Other																						99.39	704586	23	tuberculosis	2.886
SAMN07956547	WGS	PAIRED	ILLUMINA	SRS2661544	SRP123873	Europe	RUS		2014	human	Homo sapiens	3	lineage2.2.1	lineage2.2.1	L2.2.1	Mycobacterium tuberculosis	ST. PETERSBURG PASTEUR INSTITUTE	2017-11-05	SRR6257009	SRX3363519	PRJNA352769					MDR-TB																						99.78	1008186	36	tuberculosis	2.825
SAMN39286890	WGS	PAIRED	ILLUMINA	SRS20075804	SRP399923	Oceania	AUS	Victoria	2021	human	Homo sapiens	3	La1.2.BCG	La1.2.BCG		Mycobacterium tuberculosis	MDUPHL	2024-01-07	SRR27450425	SRX23122252	PRJNA857537					Other																						99.51	1552217	54	tuberculosis	5.084
SAMN40030590	WGS	PAIRED	ILLUMINA	SRS20526698	SRP226525	Asia	IND	Madhya Pradesh - Bhairopur	2022	human	Homo sapiens	3	lineage1.2.2.2	lineage1.2.2.2		Mycobacterium tuberculosis	CHRISTIAN MEDICAL COLLAGE, VELLORE	2024-02-22	SRR28045184	SRX23696513	PRJNA575883					Sensitive																						98.94	1792428	46	tuberculosis	0.855
SAMN10961378	WGS	PAIRED	ILLUMINA	SRS4425906	SRP187237	Asia	CHN	Wenzhou	2016	human	Homo sapiens	3	lineage2.2.2	lineage2.2.2	L2.2.2	Mycobacterium tuberculosis	HUASHAN HOSPITAL, FUDAN UNIVERSITY	2019-03-01	SRR8651615	SRX5449315	PRJNA522942		sputum			Pre-XDR-TB																						95.82	1848776	58	tuberculosis	1.76
SAMN14518404	WGS	PAIRED	ILLUMINA	SRS6412044	SRP254855	North America	DOM			domestic cattle	Bos taurus	2	La1.8.1	La1.8.1	La1	Mycobacterium bovis	USDA-NVSL-DBPL	2020-04-02	SRR11462896	SRX8040217	PRJNA622511					Other																						99.41	465328	23	tuberculosis	13.3
SAMEA1019123	WGS	PAIRED	ILLUMINA	ERS027600	ERP000276	Europe	GBR	Midlands	2006	human	Homo sapiens	3	lineage4.1.1.1	lineage4.1.1.1	L4.1.1.1	Mycobacterium tuberculosis	SC	2014-09-04	ERR046734	ERX023796	PRJEB2221					Sensitive					S		S					S	S								CRyPTIC_WHO2021_PMC7612554	99.13	1062400	16	tuberculosis	17.064
SAMEA7528289	WGS	PAIRED	ILLUMINA	ERS5284759	ERP124850	Asia	IND	Mumbai					lineage3	lineage3		Mycobacterium tuberculosis	FOUNDATION FOR MEDICAL RESEARCH INDIA	2021-11-10	ERR4799704	ERX4669119	PRJEB41116					Sensitive	S	S				S	S	S	S				S			S		S	S		Walker_2022	99.28	1512815	50	tuberculosis	0.692
SAMN14417252	WGS	PAIRED	ILLUMINA	SRS6579863	SRP259494	Asia	THA		2017	human	Homo sapiens	3	lineage2.2.1	lineage2.2.1		Mycobacterium tuberculosis	KHON KAEN UNIVERSITY	2020-05-01	SRR11662378	SRX8223225	PRJNA613706		sputum			MDR-TB																						99.31	1678796	57	tuberculosis	0.892
SAMN25513360	WGS	PAIRED	ILLUMINA	SRS11832992	SRP226525	Asia	IND	Maharashtra - Badapur	2019	human	Homo sapiens	3	lineage3	lineage3		Mycobacterium tuberculosis	CHRISTIAN MEDICAL COLLAGE, VELLORE	2022-01-31	SRR17832802	SRX13993902	PRJNA575883		sputum			HR-TB																						92.51	1010030	29	tuberculosis	0.714
SAMD00142744	WGS	PAIRED	ILLUMINA	DRS200730	DRP007602	Asia	JPN	Kanto	2017	human	Homo sapiens	3	lineage2.2.1	lineage2.2.1		Mycobacterium tuberculosis	RIT_JATA	2021-08-14	DRR188899	DRX179364	PRJDB7494					Sensitive																						99.69	971525	63	tuberculosis	2.458
SAMEA2533562	WGS	PAIRED	ILLUMINA	ERS456964	ERP010814	Europe	DEU						lineage4.8	lineage4.8	L4.8	Mycobacterium tuberculosis	FZB	2015-06-25	ERR550921	ERX509990	PRJEB9680					Sensitive					S		S					S	S	S							CRyPTIC_WHO2021_PMC7612554	99.63	1454957	30	tuberculosis	2.669
SAMN41389882	WGS	PAIRED	ILLUMINA	SRS21287839	SRP507535					human	Homo sapiens	3	lineage4	lineage4		Mycobacterium tuberculosis	FIND, THE FOUNDATION FOR INNOVATIVE NEW DIAGNOSTICS	2024-05-14	SRR29016812	SRX24543315	PRJNA1109295					MDR-TB																						99.71	1507141	51	tuberculosis	0.519
SAMN31887205	WGS	PAIRED	ILLUMINA	SRS15878741	SRP410119	Asia	IND		2022	human	Homo sapiens	3	lineage3.1.2.1	lineage3.1.2.1		Mycobacterium tuberculosis	NATIONAL TUBERCULOSIS INSTITUTE,BANGALORE	2022-11-28	SRR22424735	SRX18394415	PRJNA905883		sputum			MDR-TB																						99.63	1537421	79	tuberculosis	1.592
SAMEA7541583	WGS	PAIRED	ILLUMINA	ERS5298036	ERP124931	Africa	ZAF						lineage4.8	lineage4.8		Mycobacterium tuberculosis	CTB/NICD	2021-11-11	ERR4809046	ERX4678586	PRJEB41191					Sensitive	S				S		S	S	S				S		S		S	S	S	S	['Walker_2022','CRyPTIC_reuse_table']	99.66	1545452	53	tuberculosis	1.783
SAMN21886257	WGS	PAIRED	ILLUMINA	SRS10359844	SRP338930	North America	USA	New York state	2019	human	Homo sapiens	3	lineage1.2.2.2	lineage1.2.2.2		Mycobacterium tuberculosis	WADSWORTH CENTER - NYS DOH	2021-09-28	SRR16103892	SRX12389885	PRJNA766641					Sensitive					S																CRyPTIC_WHO2021_PMC7612554	99.55	1427961	78	tuberculosis	2.957
SAMEA113556122	WGS	PAIRED	ILLUMINA	ERS15552245	ERP147779	Africa	MOZ	Maputo					lineage4.3.3			Mycobacterium tuberculosis	FZB	2023-09-24	ERR11488582	ERX10894758	PRJEB62665					MDR-TB																						99.68	1761496	58	tuberculosis	1.573
SAMEA7353817	WGS	PAIRED	ILLUMINA	ERS5112292	ERP123964								La1.8.1	La1.8.1	La1	Mycobacterium bovis	ANIMAL AND PLANT HEALTH AGENCY	2020-11-17	ERR4627320	ERX4554440	PRJEB40340					Other																						67.94	1054342	21	tuberculosis	10.494
SAMN10966082	WGS	PAIRED	ILLUMINA	SRS4386881	SRP186442	Europe	GBR	England, Woodchester Park	2004	bovine	Bos taurus	2	La1.8.1	La1.8.1	La1	Mycobacterium bovis	UNIVERSITY COLLEGE DUBLIN	2019-02-21	SRR8600266	SRX5400059	PRJNA523164					Other																						98.01	1239705	42	tuberculosis	4.634
SAMEA7548736	WGS	PAIRED	ILLUMINA	ERS5305388	ERP124941	Europe	GBR						lineage4.7	lineage4.7		Mycobacterium tuberculosis	PUBLIC HEALTH ENGLAND	2021-11-10	ERR4815376	ERX4685218	PRJEB41201					Sensitive					S		S					S	S								Walker_2022	99.69	2104962	71	tuberculosis	2.591
SAMEA7157033	WGS	PAIRED	['ILLUMINA','ILLUMINA']	ERS4917495		Asia	GEO						lineage2.2.1	lineage2.2.1		Mycobacterium tuberculosis			['ERR5864963','ERR5864962']	['ERX5510757','ERX5510758']	PRJEB39561					Pre-XDR-TB																						99.42	3368040	94	tuberculosis	1.292
SAMN13568399	WGS	PAIRED	ILLUMINA	SRS5925038	SRP239172	South America	PER	Lima	2014	human	Homo sapiens	3	lineage4.3.2	lineage4.3.2	L4	Mycobacterium tuberculosis	RADBOUDUMC	2019-12-31	SRR10808350	SRX7482154	PRJNA595834		sputum			Sensitive																						99.69	1707265	59	tuberculosis	2.241
SAMEA7546086	WGS	PAIRED	ILLUMINA	ERS5302742	ERP124939	South America	PER		2018				lineage2.2.1	lineage2.2.1		Mycobacterium tuberculosis	UNIVERSIDAD PERUANA CAYETANO HEREDIA	2021-11-10	ERR4812582	ERX4682572	PRJEB41199					Sensitive	S				S	S	S	S	S				S		S	S	S	S	S	S	['Walker_2022','CRyPTIC_reuse_table']	99.39	1319607	43	tuberculosis	1.008
SAMN20525291	WGS	PAIRED	ILLUMINA	SRS9703451	SRP330727	Asia	CHN	Zheijiang	2013	human	Homo sapiens	3	lineage2.2.1	lineage2.2.1		Mycobacterium tuberculosis	SCHOOL OF PUBLIC HEALTH, FUDAN UNIVERSITY	2021-08-08	SRR15368871	SRX11671343	PRJNA751240		sputum			Sensitive																						99.33	1844896	62	tuberculosis	0.894
SAMN13735692	WGS	PAIRED	ILLUMINA	SRS5943406	SRP239473	Asia	THA		2014	human	Homo sapiens	3	lineage4.3.3		L4	Mycobacterium tuberculosis	KHON KAEN UNIVERSITY	2020-01-05	SRR10828625	SRX7502007	PRJNA598981		sputum			MDR-TB																						99.59	1785153	58	tuberculosis	0.559
SAMEA2533569	WGS	PAIRED	ILLUMINA	ERS456971	ERP006989	Asia	CHN		2004				lineage2.2.1	lineage2.2.1	L2.2.1	Mycobacterium tuberculosis	FZB	2015-01-28	ERR550927	ERX509996	PRJEB7281					Sensitive					S		S					S	S	S							CRyPTIC_WHO2021_PMC7612554	99.54	1563235	54	tuberculosis	3.1
SAMEA5542037	WGS	PAIRED	ILLUMINA	ERS3344096	ERP114520								lineage4.1.1.3	lineage4.1.1.3	L4.1.1.3	Mycobacterium tuberculosis	LSHTM	2019-07-23	ERR3256128	ERX3282897	PRJEB31905					MDR-TB																						99.58	1533003	97	tuberculosis	0.76
SAMN31674261	WGS	PAIRED	ILLUMINA	SRS15723000	SRP407089	Oceania	AUS	NSW	2021	human	Homo sapiens	3	lineage2.2.1	lineage2.2.1		Mycobacterium tuberculosis	INSTITUTE OF CLINICAL PATHOLOGY AND MEDICAL RESEARCH	2022-11-09	SRR22249708	SRX18226652	PRJNA899911					Sensitive																						99.59	1960974	66	tuberculosis	2.67
SAMN18650581	WGS	PAIRED	ILLUMINA	SRS8659329	SRP313920	Asia	LKA		2018	human	Homo sapiens	3	lineage2.2.1	lineage2.2.1		Mycobacterium tuberculosis	NATIONAL INSTITUTE OF FUNDAMENTAL STUDIES	2021-04-08	SRR14179702	SRX10547757	PRJNA720449		sputum			Other																						98.84	1883341	65	tuberculosis	1.105
SAMN08626072	WGS	PAIRED	ILLUMINA	SRS3034328	SRP134826	Asia	CHN	Gansu	2007	human	Homo sapiens	3	lineage2.2.2	lineage2.2	L2.2.2	Mycobacterium tuberculosis	BEIJING INSTITUTE OF GENOMICS,CHINESE ACADEMY OF SCIENCES	2018-03-12	SRR6824616	SRX3780781	PRJNA436454		sputum			MDR-TB																						99.52	1714020	59	tuberculosis	0.937
SAMEA112250167	WGS	PAIRED	ILLUMINA	ERS14361030	ERP010814								lineage2.2.1	lineage2.2.1		Mycobacterium tuberculosis	FZB	2022-12-27	ERR10680190	ERX10148018	PRJEB9680					MDR-TB																						99.55	1741055	59	tuberculosis	2.026
SAMEA5187828	WGS	PAIRED	ILLUMINA	ERS2995325	ERP112923	Africa	TUN		2013				lineage4.1.2.1	lineage4.1.2.1	L4.1.2.1	Mycobacterium tuberculosis	SAN RAFFAELE RESEARCH INSTITUTE	2019-01-03	ERR3013480	ERX3015932	PRJEB30463					MDR-TB																						99.48	1814533	60	tuberculosis	2.364
SAMN31672758	WGS	PAIRED	ILLUMINA	SRS15724327	SRP407089	Oceania	AUS	NSW	2017	human	Homo sapiens	3	lineage1.1.2	lineage1.1.2		Mycobacterium tuberculosis	INSTITUTE OF CLINICAL PATHOLOGY AND MEDICAL RESEARCH	2022-11-10	SRR22251683	SRX18228045	PRJNA899911					Sensitive																						99.05	1680807	54	tuberculosis	2.102
SAMN32042295	WGS	PAIRED	ILLUMINA	SRS15963433	SRP411368	South America	ECU	Duran	2020	human	Homo sapiens	3	lineage4.3.3	lineage4.3.3		Mycobacterium tuberculosis	UNIVERSIDAD ESPIRITU SANTO	2022-12-05	SRR22528535	SRX18492708	PRJNA827129		sputum			MDR-TB																						99.59	1698682	58	tuberculosis	1.904
SAMEA7156674	WGS	PAIRED	['ILLUMINA','ILLUMINA']	ERS4917137		Asia	GEO						lineage2.2.1	lineage2.2.1		Mycobacterium tuberculosis			['ERR5864287','ERR5864286']	['ERX5510081','ERX5510082']	PRJEB39561					MDR-TB																						99.54	4711349	105	tuberculosis	1.038
SAMEA7555007	WGS	PAIRED	ILLUMINA	ERS5311651	ERP124941	Europe	GBR						lineage4.9	lineage4.9		Mycobacterium tuberculosis	PUBLIC HEALTH ENGLAND	2021-11-11	ERR4821639	ERX4691481	PRJEB41201					Sensitive																						99.94	1826311	41	tuberculosis	1.781
SAMEA3401930	WGS	PAIRED	ILLUMINA	ERS2401169	ERP107971	South America	PER						lineage4.3.4.2	lineage4.3.4.2	L4.3.4.2	Mycobacterium tuberculosis	HARVARD MEDICAL SCHOOL	2021-10-23	ERR2516491	ERX2535707	PRJEB26000					Pre-XDR-TB					R							R	R								Walker_2022	99.81	730179	16	tuberculosis	17.512
SAMN36849647	WGS	PAIRED	ILLUMINA	SRS18516543	SRP453313	Asia	CHN	Shandong	2016	human	Homo sapiens	3	lineage2.2.1	lineage2.2.1	L4	Mycobacterium tuberculosis	SHANDONG PROVINCIAL HOSPITAL	2023-08-05	SRR25534202	SRX21263466	PRJNA1002108		As reported: phlegm		H37Rv	Sensitive																						99.55	1788052	62	tuberculosis	2.548
SAMEA1707868	WGS	PAIRED	ILLUMINA	ERS179867	ERP000276								lineage1.1.2	lineage1.1.2		Mycobacterium tuberculosis	SC	2013-02-16	ERR228203	ERX202862	PRJEB2221					Sensitive																						99.03	1869522	42	tuberculosis	1.019
SAMEA14493288	WGS	PAIRED	ILLUMINA	ERS12121652	ERP134958	Africa	ZAF		2012	human	Homo sapiens	3	lineage2.2.1	lineage2.2.1		Mycobacterium tuberculosis	UNIVERSITY OF ANTWERP	2022-06-25	ERR9806716	ERX9353702	PRJEB50385		sputum			RR-TB																						99.46	1041946	34	tuberculosis	4.256
SAMEA2682704	WGS	PAIRED	ILLUMINA	ERS518765	ERP004677	South America	PER		2009	human	Homo sapiens	3	lineage2.2.1	lineage2.2.1	L2.2.1	Mycobacterium tuberculosis	SC	2016-01-18	ERR751361	ERX695043	PRJEB5280					MDR-TB																						99.44	1578793	35	tuberculosis	1.796
SAMEA1485365	WGS	PAIRED	ILLUMINA	ERS107974	ERP001072	Africa	MWI	Karonga	2004	human	Homo sapiens	3	lineage3.1.1	lineage3.1.1	L3.1.1	Mycobacterium tuberculosis	SC	2014-10-18	ERR163978	ERX139855	PRJEB2794		sputum			Sensitive							S						S								Coll_2018	99.42	1677321	38	tuberculosis	0.751
SAMN07956580	WGS	PAIRED	ILLUMINA	SRS2661509	SRP123873	Europe	RUS		2014	human	Homo sapiens	3	lineage2.2.1	lineage2.2.1		Mycobacterium tuberculosis	ST. PETERSBURG PASTEUR INSTITUTE	2017-11-13	SRR6257045	SRX3363483	PRJNA352769					Pre-XDR-TB																						96.81	1100115	39	tuberculosis	0.974
SAMN26038041	WGS	PAIRED	ILLUMINA	SRS12173942	SRP076676	Europe	GBR	Birmingham	2009	human	Homo sapiens	3	lineage4.1.2.1	lineage4.1.2.1		Mycobacterium tuberculosis	MODMEDMICOXFORD	2022-03-03	SRR18213764	SRX14360420	PRJNA302362					Sensitive																						99.49	1722593	39	tuberculosis	1.818
SAMN33061891	WGS	PAIRED	ILLUMINA	SRS16683648	SRP420952	Europe	LTY		2018	human	Homo sapiens	3	lineage4.3.3	lineage4.3.3		Mycobacterium tuberculosis	DEPARTMENT OF ENVIRONMENTAL MICROBIOLOGY AND BIOTECHNOLOGY	2023-02-04	SRR23340164	SRX19281974	PRJNA931475					Pre-XDR-TB																						99.67	1561376	53	tuberculosis	1.365
SAMEA1117609	WGS	PAIRED	ILLUMINA	ERS2397018	ERP107961	Europe	GBR	England					lineage1.1.2	lineage1.1.2	L1.1.2	Mycobacterium tuberculosis	PHE	2021-10-23	ERR2512428	ERX2531638	PRJEB25991					Sensitive					S		S					S	S								Walker_2022	99.23	1878947	62	tuberculosis	2.305
SAMEA1119548	WGS	PAIRED	ILLUMINA	ERS2398957	ERP107961	Europe	GBR	England					lineage4.1.1.1	lineage4.1.1.1	L4.1.1.1	Mycobacterium tuberculosis	PHE	2022-07-19	ERR2514367	ERX2533577	PRJEB25991					Sensitive					S		S					S	S								Walker_2022	99.54	1831360	62	tuberculosis	1.046
SAMEA104027346	WGS	PAIRED	ILLUMINA	ERS1691239	ERP022352	Europe	DNK		2005	human	Homo sapiens	3	lineage4.8	lineage4.8	L4.8	Mycobacterium tuberculosis	STATENS SERUM INSTITUT	2017-05-31	ERR1950013	ERX2015802	PRJEB20214		sputum			Sensitive																						99.49	1292033	38	tuberculosis	1.957
SAMEA7541547	WGS	PAIRED	ILLUMINA	ERS5298000	ERP124931	Africa	ZAF						lineage4.4.1.1	lineage4.4.1.1		Mycobacterium tuberculosis	CTB/NICD	2021-11-11	ERR4809010	ERX4678550	PRJEB41191					RR-TB	S				S	S	S	S	S				R		S	S	S	S	S	S	['CRyPTIC_reuse_table','Walker_2022']	99.71	1658162	56	tuberculosis	1.314
SAMN18823743	WGS	PAIRED	ILLUMINA	SRS8749468	SRP315773	North America	MEX	Baja California	2018	domestic cattle	Bos taurus	2	La1.8.1	La1.8.1	La1	Mycobacterium bovis	USDA-NVSL-DBPL	2021-04-21	SRR14296231	SRX10654152	PRJNA723608					Other																						99.3	1130902	57	tuberculosis	5.35
SAMEA1406153	WGS	PAIRED	ILLUMINA	ERS083198	ERP000276								lineage2.2.1	lineage2.2.1		Mycobacterium tuberculosis	SC	2014-09-20	ERR114485	ERX091920	PRJEB2221					Sensitive																						99.53	1900646	43	tuberculosis	0.876
SAMN08732221	WGS	PAIRED	ILLUMINA	SRS3061426	SRP128089					human	Homo sapiens	3	lineage2.2.1	lineage2.2.1		Mycobacterium tuberculosis	SAN RAFFAELE	2018-03-20	SRR6855911	SRX3810878	PRJNA428596					Sensitive																						99.37	461369	22	tuberculosis	8.219
SAMEA2683005	WGS	PAIRED	ILLUMINA	ERS519066	ERP004677	South America	PER		2011	human	Homo sapiens	3	lineage4.3.3	lineage4.3.3	L4.3.3	Mycobacterium tuberculosis	THE WELLCOME TRUST SANGER INSTITUTE	2016-01-09	ERR779922	ERX770349	PRJEB5280					MDR-TB																						99.61	1600515	37	tuberculosis	1.327
SAMN02419643	WGS	PAIRED	['ILLUMINA','ILLUMINA','ILLUMINA','ILLUMINA']	SRS553862		Europe	BLR			human	Homo sapiens	3	lineage2.2.1	lineage2.2.1	L2.2.1	Mycobacterium tuberculosis			['SRR1172144','SRR1169001','SRR1163415','SRR1163022']	['SRX466060','SRX470559']	PRJNA229685		As reported: excreted bodily substance			Pre-XDR-TB																						99.45	5819666	135	tuberculosis	0.969
SAMEA9977100	WGS	PAIRED	ILLUMINA	ERS7655378	ERP123401	South America	PER	Lima	2009	human	Homo sapiens	3	lineage4.3.3	lineage4.3.3		Mycobacterium tuberculosis	IMPERIAL COLLEGE LONDON	2021-10-15	ERR6866402	ERX6489830	PRJEB39837					Other																						99.76	1550400	53	tuberculosis	0.548
SAMEA7563509	WGS	PAIRED	ILLUMINA	ERS5320141	ERP125013	Asia	NPL						lineage4.1;lineage3	lineage3		Mycobacterium tuberculosis	IML GAUTING	2021-11-11	ERR4831068	ERX4701052	PRJEB41272					Sensitive	S				S	S	S	S	S				S		S	S	S	S	S	S	['CRyPTIC_reuse_table','Walker_2022']	99.36	1568276	53	tuberculosis	1.452
SAMN07659342	WGS	PAIRED	ILLUMINA	SRS2520335	SRP117784	Europe	GBR	Oxford	2016	human	Homo sapiens	3	lineage3.1.1	lineage3.1.1	L3.1.1	Mycobacterium tuberculosis	MODMEDMICOXFORD	2017-10-27	SRR6044887	SRX3191959	PRJNA401515					Sensitive					S		S					S	S								CRyPTIC_WHO2021_PMC7612554	99.49	1676873	56	tuberculosis	2.874
SAMEA1707139	WGS	PAIRED	ILLUMINA	ERS181322	ERP000192	Europe	RUS	Samara	2008	human	Homo sapiens	3	lineage2.2.1	lineage2.2.1	L2.2.1	Mycobacterium tuberculosis	SC	2013-03-08	ERR234606	ERX209111	PRJEB2138					MDR-TB																						99.53	2850543	65	tuberculosis	0.828
SAMEA104447664	WGS	PAIRED	ILLUMINA	ERS2065606	ERP022352	Europe	DNK		2014	human	Homo sapiens	3	lineage4.8	lineage4.8	L4.8	Mycobacterium tuberculosis	STATENS SERUM INSTITUT	2017-12-22	ERR2228839	ERX2282178	PRJEB20214		sputum			RR-TB																						98.54	520048	16	tuberculosis	17.655
SAMN40273537	WGS	PAIRED	ILLUMINA	SRS20670872	SRP493618	Asia	GEO	Tbilisi	2021	human	Homo sapiens	3	lineage4.8	lineage4.8		Mycobacterium tuberculosis	NIH / NIAID	2024-03-06	SRR28239523	SRX23850798	PRJNA1074779		sputum			Other																						99.49	1203752	40	tuberculosis	0.696
SAMEA1119664	WGS	PAIRED	ILLUMINA	ERS2399073	ERP107961	Europe	GBR	England					lineage1.2.2.2	lineage1.2.2.2	L1.3.2	Mycobacterium tuberculosis	PHE	2021-10-23	ERR2514483	ERX2533693	PRJEB25991					Other					S		S					R	S								Walker_2022	99.23	1559770	47	tuberculosis	3.545
SAMEA7525778	WGS	PAIRED	ILLUMINA	ERS5282252	ERP124850	Asia	IND	Mumbai					lineage4.1.1.1	lineage4.1.1.1		Mycobacterium tuberculosis	FOUNDATION FOR MEDICAL RESEARCH INDIA	2021-11-09	ERR4797229	ERX4666644	PRJEB41116					Sensitive	S				S	S	S	S	S				S		S	S	S	S	S	S	['Walker_2022','CRyPTIC_reuse_table']	99.47	1666666	53	tuberculosis	0.777
SAMEA112805812	WGS	PAIRED	ILLUMINA	ERS14813358	ERP010814								lineage4.8	lineage4.8		Mycobacterium tuberculosis	FZB	2023-07-21	ERR11082095	ERX10529464	PRJEB9680					Pre-XDR-TB																						99.66	1203492	40	tuberculosis	2.746
SAMEA14460227	WGS	PAIRED	ILLUMINA	ERS12087174	ERP137916	Africa	GMB		2013	human	Homo sapiens	3	lineage4.1.2.1	lineage4.1.2.1		Mycobacterium tuberculosis	INSTITUTE OF TROPICAL MEDICINE	2022-06-25	ERR9786409	ERX9333685	PRJEB53138		sputum			Sensitive																						99.32	1747420	77	tuberculosis	1.341
SAMN08376182	WGS	PAIRED	ILLUMINA	SRS2841217	SRP130118	Asia	IDN	Bandung	2014	human	Homo sapiens	3	lineage4.3	lineage4.3	L4	Mycobacterium tuberculosis	RADBOUDUMC	2018-01-18	SRR6480563	SRX3570219	PRJNA430531		cerebrospinal fluid			Sensitive																						99.74	1721613	37	tuberculosis	1.908
SAMEA3392613	WGS	PAIRED	ILLUMINA	ERS2401077	ERP107970	Europe	BEL						lineage2.2.1	lineage2.2.1	L2.2.1	Mycobacterium tuberculosis	GENOSCREEN	2022-07-14	ERR2516399	ERX2535615	PRJEB25999					MDR-TB	R	R			R		R					R	R					S			Walker_2022	99.56	1433025	32	tuberculosis	3.327
SAMN04099730	WGS	PAIRED	ILLUMINA	SRS1075967	SRP063928								lineage4.1.1.3.1	lineage4.1.1.3.1	L4.1.1.3.1	Mycobacterium tuberculosis	UNIVERSITY OF OXFORD	2017-09-28	SRR2469373	SRX1268011	PRJNA296471					Pre-XDR-TB																						99.43	1849705	41	tuberculosis	1.598
SAMEA7545698	WGS	PAIRED	ILLUMINA	ERS5302354	ERP124939	South America	PER		2019				lineage4.1.2.1	lineage4.1.2.1		Mycobacterium tuberculosis	UNIVERSIDAD PERUANA CAYETANO HEREDIA	2021-11-10	ERR4812194	ERX4682184	PRJEB41199					Sensitive	S				S	S	S	S	S				S		S	S	S	S	S	S	['CRyPTIC_reuse_table','Walker_2022']	99.52	1783954	62	tuberculosis	1.28
SAMN33860528	WGS	PAIRED	ILLUMINA	SRS17113765	SRP428639	Asia	KAZ		2020	human	Homo sapiens	3	lineage2.2.1	lineage2.2.1		Mycobacterium tuberculosis	NIH / NIAID	2023-03-22	SRR23938616	SRX19748053	PRJNA947579		sputum			Pre-XDR-TB																						99.2	1510957	46	tuberculosis	2.007
SAMN02584595	WGS	PAIRED	['ILLUMINA','ILLUMINA']	SRS555961		Europe	MDA	Chisinau		human	Homo sapiens	3	lineage4.2.1	lineage4.2.1	L4.2.1	Mycobacterium tuberculosis			['SRR1169072','SRR1166336']	['SRX470639','SRX468624']	PRJNA234557					MDR-TB																						99.34	4685301	106	tuberculosis	0.357
SAMN06055399	WGS	PAIRED	ILLUMINA	SRS1834259	SRP094134	Asia	VNM	Ho Chi Minh City		human	Homo sapiens	3	lineage2.2.1	lineage2.2.1	L2.2.1	Mycobacterium tuberculosis	UNIVERSITY OF MELBOURNE	2016-12-02	SRR5073716	SRX2392806	PRJNA355614		sputum			Other																						99.49	1385733	47	tuberculosis	3.486
SAMN05916242	WGS	PAIRED	ILLUMINA	SRS20794919	SRP496567	South America	PER	Lima	2012	human	Homo sapiens	3	lineage4.3.3	lineage4.3.3		Mycobacterium tuberculosis	FIND, THE FOUNDATION FOR INNOVATIVE NEW DIAGNOSTICS	2024-03-20	SRR28393315	SRX23998349	PRJNA343736		As reported: patient			MDR-TB																						99.69	1858119	53	tuberculosis	0.717
SAMN39090682	WGS	PAIRED	ILLUMINA	SRS19972801	SRP479767	Africa	ETH	West Oromia, Nekemte	2019	human	Homo sapiens	3	lineage4.6.3	lineage4.6.3		Mycobacterium tuberculosis	ADDIS ABABA UNIVERSITY	2023-12-23	SRR27332315	SRX23009183	PRJNA1056148		pulmonary			Sensitive																						99.07	1000466	32	tuberculosis	2.563
SAMEA113556343	WGS	PAIRED	ILLUMINA	ERS15552466	ERP147779	Africa	MOZ	Maputo					lineage2.2.1	lineage2.2.1		Mycobacterium tuberculosis	FZB	2023-10-05	ERR11488809	ERX10894985	PRJEB62665					MDR-TB																						99.2	1741687	56	tuberculosis	1.324
SAMEA7560979	WGS	PAIRED	ILLUMINA	ERS5317615	ERP124982	Asia	VNM	Ho Chi Minh City					lineage2.2.1	lineage2.2.1		Mycobacterium tuberculosis	OUCRU-HCMC	2021-11-11	ERR4828542	ERX4698526	PRJEB41241					Sensitive	S				S	S	S	S	S				S		S	S	S	S	S	S	['Walker_2022','CRyPTIC_reuse_table']	99.47	1618082	51	tuberculosis	0.998
SAMN07766400	WGS	PAIRED	ILLUMINA	SRS2576864	SRP119652	North America	CAN	British Columbia	2013	human	Homo sapiens	3	lineage4.1.2.1	lineage4.1.2.1	L4	Mycobacterium tuberculosis	BC CENTRE FOR DISEASE CONTROL PUBLIC HEALTH LABORATORY	2017-10-11	SRR6152761	SRX3264639	PRJNA413593					Sensitive					S		S						S	S							CRyPTIC_WHO2021_PMC7612554	99.3	1835726	52	tuberculosis	0.692
SAMEA8955530	WGS	PAIRED	ILLUMINA	ERS6638292	ERP130302	Europe	FRA		2017	European badger	Meles meles	3	La1.2	La1.2	La1	Mycobacterium bovis	ANSES	2022-09-15	ERR6210236	ERX5845386	PRJEB46102					Other																						99.21	1512797	49	tuberculosis	3.875
SAMN08379881	WGS	PAIRED	ILLUMINA	SRS2844645	SRP128089					human	Homo sapiens	3	lineage2.2.1	lineage2.2.1		Mycobacterium tuberculosis	SAN RAFFAELE	2018-01-19	SRR6485103	SRX3574700	PRJNA428596					HR-TB																						99.58	570323	15	tuberculosis	19.326
SAMEA4706751	WGS	PAIRED	ILLUMINA	ERS2526912	ERP021867	Europe	GBR						La1.8.1	La1.8.1	La1	Mycobacterium bovis	WELLCOME SANGER INSTITUTE	2019-07-18	ERR3439487	ERX3461507	PRJEB19799					Other																						99.25	980828	32	tuberculosis	2.495
SAMN21616439	WGS	PAIRED	ILLUMINA	SRS10317452	SRP338617	North America	CAN	Ontario	2016	human	Homo sapiens	3	lineage3	lineage3		Mycobacterium tuberculosis	PUBLIC HEALTH ONTARIO	2021-09-24	SRR16058273	SRX12345072	PRJNA766079					Sensitive					S		S					S	S								CRyPTIC_WHO2021_PMC7612554	99.54	1653533	57	tuberculosis	2.473
SAMN30962968	WGS	PAIRED	ILLUMINA	SRS15206638	SRP338930	North America	USA	New York state	2017	human	Homo sapiens	3	lineage1.1.3.1	lineage1.1.3.1		Mycobacterium tuberculosis	WADSWORTH CENTER	2022-09-22	SRR21676421	SRX17674747	PRJNA766641					Sensitive																						99.38	1314042	73	tuberculosis	3.028
SAMEA5189545	WGS	PAIRED	ILLUMINA	ERS2997040	ERP021867	Europe	GBR						La1.8.1	La1.8.1	La1	Mycobacterium bovis	WELLCOME SANGER INSTITUTE	2020-06-04	ERR4188109	ERX4149878	PRJEB19799					Other																						99.38	1347950	42	tuberculosis	2.441
SAMEA112805342	WGS	PAIRED	ILLUMINA	ERS14812888	ERP010814								lineage4.2.1	lineage4.2.1		Mycobacterium tuberculosis	FZB	2023-07-21	ERR11081539	ERX10528907	PRJEB9680					Sensitive																						99.42	1680359	57	tuberculosis	1.205
SAMN07765981	WGS	PAIRED	ILLUMINA	SRS2577166	SRP119652	North America	CAN	British Columbia	2007	human	Homo sapiens	3	lineage1.2.1.2.1	lineage1.2.1.2.1	L1	Mycobacterium tuberculosis	BC CENTRE FOR DISEASE CONTROL PUBLIC HEALTH LABORATORY	2017-10-10	SRR6152895	SRX3264941	PRJNA413593					Sensitive					S		S						S	S							CRyPTIC_WHO2021_PMC7612554	99.23	1846232	52	tuberculosis	0.461
SAMN02414845	WGS	PAIRED	['ILLUMINA','ILLUMINA','ILLUMINA','ILLUMINA']	SRS553707		Europe	SWE			human	Homo sapiens	3	lineage4.1.2.1	lineage4.1.2.1	L4.1.2.1	Mycobacterium tuberculosis			['SRR1165469','SRR1166713','SRR1165596','SRR1162699']	['SRX467886','SRX465837']	PRJNA229210		sputum			Sensitive	S	S				S	R					S	R					S	S		CRyPTIC_WHO2021_PMC7612554	99.35	3663684	82	tuberculosis	0.765
SAMEA8700442	WGS	PAIRED	ILLUMINA	ERS6384916	ERP127236	Asia	PAK	Khyber Pakhtunkhwa					lineage3	lineage3		Mycobacterium tuberculosis	LSHTM	2021-05-17	ERR5897119	ERX5538985	PRJEB43284					Pre-XDR-TB																						99.28	1298500	44	tuberculosis	0.75
SAMEA1707678	WGS	PAIRED	ILLUMINA	ERS179806	ERP000276								lineage3.1.3	lineage3.1.3		Mycobacterium tuberculosis	SC	2013-02-16	ERR228142	ERX202801	PRJEB2221					Sensitive																						99.34	3194377	72	tuberculosis	0.226
SAMEA112800421	WGS	PAIRED	ILLUMINA	ERS14807967	ERP010814								lineage4.4.1.2	lineage4.4.1.2		Mycobacterium tuberculosis	FZB	2023-07-20	ERR11050387	ERX10497178	PRJEB9680					Sensitive																						99.6	1653802	53	tuberculosis	1.495
SAMEA5570039	WGS	PAIRED	ILLUMINA	ERS3372060	ERP114885	South America	PER						lineage4.1.2.1	lineage4.1.2.1		Mycobacterium tuberculosis	UNIVERSIDAD PERUANA CAYETANO HEREDIA, PERU	2021-11-03	ERR3287845	ERX3314354	PRJEB32234					Pre-XDR-TB	R				R	R	R	R	R				R		S	S	S	R	S	R	['CRyPTIC_reuse_table','Walker_2022']	99.57	1699398	58	tuberculosis	0.565
SAMN21856086	WGS	PAIRED	ILLUMINA	SRS10345791	SRP338907	Asia	GEO	Tbilisi	2019	human	Homo sapiens	3	lineage4.8	lineage4.8		Mycobacterium tuberculosis	NIH / NIAID	2021-10-15	SRR16088431	SRX12374884	PRJNA766649		sputum			Sensitive																						99.62	1316486	45	tuberculosis	2.116
SAMEA7549379	WGS	PAIRED	ILLUMINA	ERS5306030	ERP124941	Europe	GBR						lineage3	lineage3		Mycobacterium tuberculosis	PUBLIC HEALTH ENGLAND	2021-11-10	ERR4816018	ERX4685860	PRJEB41201					Sensitive																						99.08	1867482	41	tuberculosis	2.466
SAMN19688628	WGS	PAIRED	ILLUMINA	SRS9198571	SRP323639	Europe	MDA		2018	human	Homo sapiens	3	lineage2.2.1	lineage2.2.1		Mycobacterium tuberculosis	SIMON FRASER UNIVERSITY	2021-06-13	SRR14801930	SRX11135181	PRJNA736718					HR-TB																						99.54	1802941	62	tuberculosis	1.67
SAMD00603772	WGS	PAIRED	ILLUMINA	DRS329831	DRP010549	Asia	JPN	Hyogo, Kobe	2018	human	Homo sapiens	3	lineage2.2.1	lineage2.2.1		Mycobacterium tuberculosis	KIH	2023-09-20	DRR473939	DRX458168	PRJDB15809					Sensitive																						99.53	1459799	50	tuberculosis	2.282
SAMEA3500993	WGS	PAIRED	ILLUMINA	ERS808142	ERP010845	North America	GRL	East Greenland					lineage4.8	lineage4.8	L4.8	Mycobacterium tuberculosis	FZB	2016-09-29	ERR978669	ERX1055530	PRJEB9709					Other																						99.69	742771	47	tuberculosis	3.145
SAMEA7542201	WGS	PAIRED	ILLUMINA	ERS5298653	ERP124934	Asia	CHN						lineage4.5	lineage4.5		Mycobacterium tuberculosis	CCDC	2021-11-10	ERR4810626	ERX4679072	PRJEB41194					Sensitive	S	S			S	S	S	S	S				S	S	S	S	S	S	S	S	['Walker_2022','CRyPTIC_reuse_table']	99.44	1779667	61	tuberculosis	0.779
SAMN08708916	WGS	PAIRED	ILLUMINA	SRS3041455	SRP128089					human	Homo sapiens	3	lineage2.2.1	lineage2.2.1		Mycobacterium tuberculosis	SAN RAFFAELE	2018-03-14	SRR6832788	SRX3788789	PRJNA428596					MDR-TB																						99.45	1593344	34	tuberculosis	2.946
SAMEA5569972	WGS	PAIRED	ILLUMINA	ERS3371993	ERP114885	South America	PER						lineage4.3.3	lineage4.3.3		Mycobacterium tuberculosis	UNIVERSIDAD PERUANA CAYETANO HEREDIA, PERU	2021-11-03	ERR3287778	ERX3314287	PRJEB32234					MDR-TB	S	S			R	S	R	S	S				R	R	S	S	S	S	S	R	['CRyPTIC_reuse_table','Walker_2022']	99.84	1748556	60	tuberculosis	0.97
SAMN18648386	WGS	PAIRED	ILLUMINA	SRS8656695	SRP289688	South America	BRA	Mato Grosso do Sul, Dourados	2015	human	Homo sapiens	3	lineage4.4.1.1	lineage4.4.1.1	L4.4.1.1	Mycobacterium tuberculosis	STANFORD UNIVERSITY	2021-04-07	SRR14164925	SRX10533422	PRJNA671770		sputum			HR-TB																						99.69	1583527	53	tuberculosis	0.852
SAMN31551441	WGS	PAIRED	ILLUMINA	SRS15658342	SRP406148	Europe	NLD		2019	human	Homo sapiens	3	lineage3.1.1	lineage3.1.1		Mycobacterium tuberculosis	RIVM	2022-11-03	SRR22179524	SRX18158169	PRJNA896516		As reported: EQA panel			Sensitive																						97.35	1851497	43	tuberculosis	1.181
SAMEA8700421	WGS	PAIRED	ILLUMINA	ERS6384895	ERP127236	Asia	PAK	Khyber Pakhtunkhwa					lineage3	lineage3		Mycobacterium tuberculosis	LSHTM	2021-05-17	ERR5897099	ERX5538965	PRJEB43284					Pre-XDR-TB																						99.25	1406518	46	tuberculosis	0.82
SAMN03161667	WGA	PAIRED	ILLUMINA	SRS736885	SRP039605	North America	CAN	Quebec	1993	human	Homo sapiens	3	lineage4.1.2	lineage4.1.2	L4.1.2	Mycobacterium tuberculosis	RI-MUHC	2016-02-24	SRR1640273	SRX751136	PRJNA240330					Sensitive																						99.51	829468	45	tuberculosis	1.07
SAMD00603644	WGS	PAIRED	ILLUMINA	DRS329703	DRP010549	Asia	JPN	Hyogo, Kobe	2017	human	Homo sapiens	3	lineage2.2.2	lineage2.2.2		Mycobacterium tuberculosis	KIH	2023-09-20	DRR473811	DRX458040	PRJDB15809					HR-TB																						99.56	1474494	51	tuberculosis	2.13
SAMEA7553683	WGS	PAIRED	ILLUMINA	ERS5310328	ERP124941	Europe	GBR						lineage4.8	lineage4.8		Mycobacterium tuberculosis	PUBLIC HEALTH ENGLAND	2021-11-11	ERR4820316	ERX4690158	PRJEB41201					Sensitive					S		S					S	S								Walker_2022	99.53	1696630	57	tuberculosis	2.569
SAMN19845184	WGS	PAIRED	ILLUMINA	SRS9360034	SRP326491	Asia	IND	Chennai	2015	human	Homo sapiens	3	lineage4.3.4.2	lineage4.3.4.2		Mycobacterium tuberculosis	ICMR-NATIONAL INSTITUTE FOR RESEARCH IN TUBERCULOSIS	2021-07-02	SRR15014781	SRX11326600	PRJNA741102		sputum			MDR-TB																						99.73	1018390	53	tuberculosis	3.397
SAMEA9976535	WGS	PAIRED	ILLUMINA	ERS7654814	ERP123401	South America	PER	Lima	2009	human	Homo sapiens	3	lineage4.3.2	lineage4.3.2		Mycobacterium tuberculosis	IMPERIAL COLLEGE LONDON	2021-10-15	ERR6865838	ERX6489266	PRJEB39837					Sensitive																						99.74	1255411	43	tuberculosis	0.412
SAMEA7526418	WGS	PAIRED	ILLUMINA	ERS5282891	ERP124850	Asia	IND	Mumbai					lineage2.2.1.1	lineage2.2.1.1		Mycobacterium tuberculosis	FOUNDATION FOR MEDICAL RESEARCH INDIA	2021-11-09	ERR4797865	ERX4667283	PRJEB41116					XDR-TB	S	S				R		S	R					R		S		R	S		Walker_2022	99.4	1569435	46	tuberculosis	2.35
SAMEA112800128	WGS	PAIRED	ILLUMINA	ERS14807674	ERP010814								lineage4.1.2.1	lineage4.1.2.1		Mycobacterium tuberculosis	FZB	2023-07-20	ERR11050034	ERX10496824	PRJEB9680					Sensitive																						99.41	1521609	51	tuberculosis	2.011
SAMN16521827	WGS	PAIRED	ILLUMINA	SRS7571657	SRP288262	Africa	TZA		2014	human	Homo sapiens	3	lineage3			Mycobacterium tuberculosis	SWISSTPH	2020-10-23	SRR12882634	SRX9348672	PRJNA670836		sputum			Other																						81.33	1270854	28	tuberculosis	3.306
SAMEA7723199	WGS	PAIRED	ILLUMINA	ERS5470577	ERP125870	Europe	IRL		2017	human	Homo sapiens	3	lineage4.1.1.2	lineage4.1.1.2		Mycobacterium tuberculosis	IRISH MYCOBACTERIA REFERENCE LABORATORY (IMRL)	2021-05-15	ERR5908203	ERX5549344	PRJEB42011					Sensitive																						99.34	1834930	61	tuberculosis	2.902
SAMN33325576	WGS	PAIRED	ILLUMINA	SRS16786780	SRP423001	Africa	ETH		2018	human	Homo sapiens	3	lineage3	lineage3		Mycobacterium tuberculosis complex sp.	UNIVERSITY OF MARYLAND	2023-02-16	SRR23497958	SRX19391516	PRJNA935744					MDR-TB																						99.1	1694702	56	tuberculosis	2.167
SAMN12163754	WGS	PAIRED	ILLUMINA	SRS5037392	SRP212325	Asia	IND			human	Homo sapiens	3	lineage4.6.2.2	lineage4.6.2.2	L4	Mycobacterium tuberculosis	MAYO CLINIC	2019-06-29	SRR9613540	SRX6376621	PRJNA551732		sputum		H37Rv	Sensitive																						99.36	1766005	29	tuberculosis	1.032
SAMN39286550	WGS	PAIRED	ILLUMINA	SRS20075463	SRP399923	Oceania	AUS	Victoria	2018	human	Homo sapiens	3	lineage2.2.1.1	lineage2.2.1.1		Mycobacterium tuberculosis	MDUPHL	2024-01-07	SRR27450026	SRX23121911	PRJNA857537					Sensitive																						99.57	1627018	56	tuberculosis	2.656
SAMEA961620	WGS	PAIRED	ILLUMINA	ERS024273	ERP000276								lineage4.3.3	lineage4.3.3		Mycobacterium tuberculosis	SC	2014-09-01	ERR038289	ERX015485	PRJEB2221					Sensitive																						76.97	1012410	17	tuberculosis	12.27
SAMN19687958	WGS	PAIRED	ILLUMINA	SRS9198107	SRP323639	Europe	MDA		2018	human	Homo sapiens	3	lineage4.2.1	lineage4.2.1		Mycobacterium tuberculosis	SIMON FRASER UNIVERSITY	2021-06-13	SRR14801800	SRX11134717	PRJNA736718					MDR-TB																						99.26	1387761	47	tuberculosis	0.693
SAMEA1119424	WGS	PAIRED	ILLUMINA	ERS2398833	ERP107961	Europe	GBR	England					lineage4.8	lineage4.8	L4.8	Mycobacterium tuberculosis	PHE	2021-10-23	ERR2514243	ERX2533453	PRJEB25991					Sensitive					S		S					S	S								Walker_2022	99.66	1901580	65	tuberculosis	1.419
SAMD00029480	WGS	PAIRED	ILLUMINA	DRS043648	DRP003615	Asia	JPN	Tochigi	2008	human	Homo sapiens	3	lineage4.5	lineage4.5		Mycobacterium tuberculosis	NCGM	2017-04-28	DRR034435	DRX031068	PRJDB3875		sputum			Sensitive																						98.51	1481023	52	tuberculosis	3.66
SAMN41148726	WGS	PAIRED	ILLUMINA	SRS21175314	SRP338930	North America	USA	New York state	2023	human	Homo sapiens	3	lineage6.1.1	lineage6.1.1		Mycobacterium tuberculosis	WADSWORTH CENTER	2024-05-01	SRR28859714	SRX24419852	PRJNA766641					Sensitive																						99.38	1540972	52	tuberculosis	2.782
SAMEA1530663	WGS	PAIRED	ILLUMINA	ERS141715	ERP001072	Africa	MWI	Karonga	2000	human	Homo sapiens	3	lineage4.3.4.2.1	lineage4.3.4.2.1	L4.3.4.2.1	Mycobacterium tuberculosis	SC	2012-10-12	ERR176644	ERX152790	PRJEB2794		sputum			Sensitive							S						S								Coll_2018	96.57	2704140	57	tuberculosis	1.47
SAMEA1904092	WGS	PAIRED	['ILLUMINA','ILLUMINA']	ERS207894									lineage3	lineage3		Mycobacterium tuberculosis			['ERR386955','ERR278596']	['ERX359185','ERX251929']	PRJEB2221					Sensitive																						99.31	3630949	82	tuberculosis	0.517
SAMEA7157091	WGS	PAIRED	['ILLUMINA','ILLUMINA']	ERS4917553		Asia	GEO						lineage4.8	lineage4.8		Mycobacterium tuberculosis			['ERR5865084','ERR5865083']	['ERX5510879','ERX5510878']	PRJEB39561					MDR-TB																						99.59	2995504	80	tuberculosis	1.334
SAMEA7157355	WGS	PAIRED	['ILLUMINA','ILLUMINA']	ERS4917817		Asia	GEO						lineage4.2.2	lineage4.2.2		Mycobacterium tuberculosis			['ERR5865585','ERR5865584']	['ERX5511379','ERX5511380']	PRJEB39561					MDR-TB																						99.32	3609211	81	tuberculosis	0.693
SAMN07999104	WGS	PAIRED	ILLUMINA	SRS2678102	SRP124760	Asia	CHN	Shanghai,Songjiang	2014	human	Homo sapiens	3	lineage2.2.1	lineage2.2.1	L2.2.1	Mycobacterium tuberculosis	FUDAN UNIVERSITY	2017-11-10	SRR6280218	SRX3382497	PRJNA417753		sputum			Sensitive																						99.4	1978845	46	tuberculosis	2.662
SAMEA5974966	WGS	PAIRED	ILLUMINA	ERS3777803	ERP117507	Asia	CHN		2018	human	Homo sapiens	3	lineage2.2.1	lineage2.2.1	L2	Mycobacterium tuberculosis	FUDAN UNIVERSITY	2020-06-13	ERR3559218	ERX3558969	PRJEB34582		sputum			Sensitive																						99.45	1800228	57	tuberculosis	1.576
SAMN09812448	WGS	PAIRED	ILLUMINA	SRS3788431	SRP161870	Europe	FRA		2009			3	La1.8.2	La1.8.2	La1	Mycobacterium bovis	INRA	2018-09-17	SRR7851311	SRX4702130	PRJNA485121		As reported: inidividual domestic animal belonging to a herd, Whole Organism, animal infected tissue/organ, France			Other																						99.31	1829686	41	tuberculosis	3.831
SAMEA5157174	WGS	PAIRED	ILLUMINA	ERS2964907	ERP111748	Europe	PRT		2018				lineage4.3.4.2	lineage4.3.4.2	L4	Mycobacterium tuberculosis	NATIONAL INSTITUTE OF HEALTH DR. RICARDO JORGE	2019-01-02	ERR2984797	ERX2987355	PRJEB29446					Pre-XDR-TB																						99.55	1735889	71	tuberculosis	1.764
SAMN30543483	WGS	PAIRED	ILLUMINA	SRS14851674	SRP394436	Asia	CHN	Eastern China	2018	human	Homo sapiens	3	lineage2.2.1	lineage2.2.1		Mycobacterium tuberculosis	SCHOOL OF PUBLIC HEALTH, FUDAN UNIVERSITY	2022-08-28	SRR21277795	SRX17286993	PRJNA874331					Sensitive																						99.12	1856269	64	tuberculosis	3.344
SAMN05918765	WGS	PAIRED	ILLUMINA	SRS20795659	SRP496567	South America	PER	Lima	2012	human	Homo sapiens	3	lineage4.3.4.2	lineage4.3.4.2		Mycobacterium tuberculosis	FIND, THE FOUNDATION FOR INNOVATIVE NEW DIAGNOSTICS	2024-03-20	SRR28394262	SRX23999090	PRJNA343736		As reported: patient			Pre-XDR-TB																						99.81	1880196	53	tuberculosis	1.324
SAMEA114396031	WGS	PAIRED	ILLUMINA	ERS16385094	ERP111748	Europe	PRT		2021				lineage4.3.4.2	lineage4.3.4.2		Mycobacterium tuberculosis	NATIONAL INSTITUTE OF HEALTH DR. RICARDO JORGE	2023-09-26	ERR12057431	ERX11440693	PRJEB29446					Sensitive																						99.79	1357020	47	tuberculosis	3.742
SAMEA9977213	WGS	PAIRED	ILLUMINA	ERS7655491	ERP123401	South America	PER	Lima	2009	human	Homo sapiens	3	lineage4.3.4.2	lineage4.3.4.2		Mycobacterium tuberculosis	IMPERIAL COLLEGE LONDON	2021-10-15	ERR6866515	ERX6489943	PRJEB39837					MDR-TB																						99.84	1678751	58	tuberculosis	1.298
SAMN40032002	WGS	PAIRED	ILLUMINA	SRS20527191	SRP226525	Asia	IND	Madhya Pradesh - Bhairopur	2022	human	Homo sapiens	3	lineage2.2.1	lineage2.2.1		Mycobacterium tuberculosis	CHRISTIAN MEDICAL COLLAGE, VELLORE	2024-02-22	SRR28045933	SRX23697265	PRJNA575883					Pre-XDR-TB																						98.76	1832311	55	tuberculosis	0.941
SAMEA114236238	WGS	PAIRED	ILLUMINA	ERS16221513	ERP125309	Europe	MDA		2016				lineage4.2.1	lineage4.2.1		Mycobacterium tuberculosis	FZB	2023-09-03	ERR11798700	ERX11197167	PRJEB41518					MDR-TB																						99.43	1611116	55	tuberculosis	1.089
SAMEA3921004	WGS	PAIRED	ILLUMINA	ERS1108138	ERP014881	Asia	CHN		2009	human	Homo sapiens	3	lineage2.2.1	lineage2.2.1	L2.2.1	Mycobacterium tuberculosis	FUDAN UNIVERSITY	2017-03-18	ERR1352339	ERX1423860	PRJEB13325		sputum			Pre-XDR-TB																						99.4	1703480	38	tuberculosis	1.561
SAMN09725550	WGS	PAIRED	ILLUMINA	SRS3606489	SRP155672	Oceania	NZL	Lumsden	2002	bovine	Bos taurus	2	La1.8.1	La1.8.1	La1	Mycobacterium bovis	AGRESEARCH	2018-07-29	SRR7617437	SRX4482140	PRJNA479921					Other																						99.49	1434706	84	tuberculosis	4.585
SAMEA5189534	WGS	PAIRED	ILLUMINA	ERS2997029	ERP021867	Europe	GBR						La1.8.1	La1.8.1	La1	Mycobacterium bovis	WELLCOME SANGER INSTITUTE	2020-06-04	ERR4188076	ERX4149845	PRJEB19799					Other																						99.39	1331812	45	tuberculosis	2.468
SAMN12551350	WGS	PAIRED	ILLUMINA	SRS5322282	SRP219763	Asia	CHN	Shenzhen	2014	human	Homo sapiens	3	lineage2.2.1	lineage2.2.1	L2	Mycobacterium tuberculosis	FUDAN UNIVERSITY	2019-08-30	SRR10040550	SRX6775195	PRJNA559678		sputum			MDR-TB																						99.39	1743995	59	tuberculosis	0.89
SAMN25888686	WGS	PAIRED	ILLUMINA	SRS11983876	SRP359570	Asia	CHN	Shanghai	2020	human	Homo sapiens	3	lineage2.2.1	lineage2.2.1		Mycobacterium tuberculosis	NATIONAL INSTITUTE FOR COMMUNICABLE DISEASE CONTROL AND PREVENTION, CHINESE CENTER FOR DISEASE CONTR	2022-02-13	SRR18002884	SRX14158633	PRJNA806507					Pre-XDR-TB																						97.78	1725032	57	tuberculosis	1.192
SAMN40031135	WGS	PAIRED	ILLUMINA	SRS20526829	SRP226525	Asia	IND	Madhya Pradesh - Bhairopur	2022	human	Homo sapiens	3	lineage1.2.2.2	lineage1.2.2.2		Mycobacterium tuberculosis	CHRISTIAN MEDICAL COLLAGE, VELLORE	2024-02-22	SRR28045033	SRX23696665	PRJNA575883		pulmonary			Sensitive																						99.04	1824434	47	tuberculosis	0.845
SAMEA5569999	WGS	PAIRED	ILLUMINA	ERS3372020	ERP114885	South America	PER						lineage2.2.1	lineage2.2.1		Mycobacterium tuberculosis	UNIVERSIDAD PERUANA CAYETANO HEREDIA, PERU	2021-11-03	ERR3287805	ERX3314314	PRJEB32234					MDR-TB	S	S			I	S	R	S	S				R	R	S	S	S	S	S	R	['Walker_2022','CRyPTIC_reuse_table']	99.58	1703484	58	tuberculosis	0.941
SAMEA112801275	WGS	PAIRED	ILLUMINA	ERS14808821	ERP010814								lineage4.1.2.1	lineage4.1.2.1		Mycobacterium tuberculosis	FZB	2023-07-21	ERR11067437	ERX10514367	PRJEB9680					Sensitive																						99.41	1693663	56	tuberculosis	1.121
SAMN13568157	WGS	PAIRED	ILLUMINA	SRS5925667	SRP239172	Asia	IDN	Bandung	2015	human	Homo sapiens	3	lineage2.2.1	lineage2.2.1	L2	Mycobacterium tuberculosis	RADBOUDUMC	2019-12-31	SRR10809125	SRX7482790	PRJNA595834		sputum			Sensitive																						99.58	1743823	59	tuberculosis	1.845
SAMN36849672	WGS	PAIRED	ILLUMINA	SRS18516602	SRP453313	Asia	CHN	Shandong	2016	human	Homo sapiens	3	lineage2.2.1	lineage2.2.1	L4	Mycobacterium tuberculosis	SHANDONG PROVINCIAL HOSPITAL	2023-08-05	SRR25534143	SRX21263525	PRJNA1002108		As reported: phlegm		H37Rv	Sensitive																						99.54	1882050	65	tuberculosis	2.862
SAMN20693281	WGS	PAIRED	ILLUMINA	SRS10601060	SRP341700								lineage4.1.2	lineage4.1.2		Mycobacterium tuberculosis	HARVARD MEDICAL SCHOOL	2021-10-16	SRR16370382	SRX12647764	PRJNA771909					Sensitive																						99.51	1274178	65	tuberculosis	3.333
SAMEA3268269	WGS	PAIRED	ILLUMINA	ERS2400472	ERP107968	Africa	ZAF						lineage2.2.1	lineage2.2.1	L2.2.1	Mycobacterium tuberculosis	CTB/NICD	2022-07-15	ERR2515873	ERX2535081	PRJEB25997					Sensitive	S	S			S		S	S				S	S	S				S			Walker_2022	99.16	1076002	57	tuberculosis	2.56
SAMN06092101	WGS	PAIRED	ILLUMINA	SRS1827755	SRP094134	Asia	VNM	Ho Chi Minh City		human	Homo sapiens	3	lineage4.4.2	lineage4.4.2	L4.4.2	Mycobacterium tuberculosis	UNIVERSITY OF MELBOURNE	2016-11-30	SRR5065323	SRX2385690	PRJNA355614		sputum			Sensitive																						99.48	1726662	58	tuberculosis	2.542
SAMEA104394408	WGS	PAIRED	ILLUMINA	ERS2012350	ERP010814	Europe	DEU						lineage4.1.2.1	lineage4.1.2.1	L4.1.2.1	Mycobacterium tuberculosis	FZB	2017-11-28	ERR2199780	ERX2254768	PRJEB9680					Sensitive					S		S					S	S	S							CRyPTIC_WHO2021_PMC7612554	99.31	1732605	37	tuberculosis	1.639
SAMN08347730	WGS	PAIRED	ILLUMINA	SRS2823138	SRP128704	Europe	BLR	Minsk		human	Homo sapiens	3	lineage2.2.1	lineage2.2.1		Mycobacterium tuberculosis	NIH / NIAID	2018-01-10	SRR6458410	SRX3549020	PRJNA429460		sputum			Pre-XDR-TB																						99.58	1160021	58	tuberculosis	3.226
SAMEA7542257	WGS	PAIRED	ILLUMINA	ERS5298709	ERP124934	Asia	CHN						lineage2.2.1	lineage2.2.1		Mycobacterium tuberculosis	CCDC	2021-11-10	ERR4810682	ERX4679128	PRJEB41194					Sensitive	S					S	S	S	S				S		S	S	S	S	S	S	['Walker_2022','CRyPTIC_reuse_table']	99.58	1790454	61	tuberculosis	1.042
SAMN19688150	WGS	PAIRED	ILLUMINA	SRS9197757	SRP323639	Europe	MDA		2019	human	Homo sapiens	3	lineage4.2.1	lineage4.2.1		Mycobacterium tuberculosis	SIMON FRASER UNIVERSITY	2021-06-13	SRR14801554	SRX11134367	PRJNA736718					Sensitive																						99.42	1794072	62	tuberculosis	2.278
SAMN20525157	WGS	PAIRED	ILLUMINA	SRS9703303	SRP330727	Asia	CHN	Zheijiang	2013	human	Homo sapiens	3	lineage4.5	lineage4.5		Mycobacterium tuberculosis	SCHOOL OF PUBLIC HEALTH, FUDAN UNIVERSITY	2021-08-08	SRR15369020	SRX11671194	PRJNA751240		sputum			Sensitive																						99.48	1668020	56	tuberculosis	0.835
SAMEA8741955	WGS	PAIRED	ILLUMINA	ERS6421537	ERP135632	Africa	ZAF						lineage4.1.1.1	lineage4.1.1.1		Mycobacterium tuberculosis	UNIVERSITY OF CAPE TOWN	2022-03-15	ERR8699147	ERX8356615	PRJEB51043					Sensitive	S				S	S	S	S	S				S		S	S	S	S	S	S	CRyPTIC_reuse_table	99.59	1776929	61	tuberculosis	0.796
SAMEA7546003	WGS	PAIRED	ILLUMINA	ERS5302659	ERP124939	South America	PER		2018				lineage4.1.2.1	lineage4.1.2.1		Mycobacterium tuberculosis	UNIVERSIDAD PERUANA CAYETANO HEREDIA	2021-11-10	ERR4812499	ERX4682489	PRJEB41199					Sensitive	S				S	S	S	S	S				S		S	S	S	S	S	S	['CRyPTIC_reuse_table','Walker_2022']	99.57	1801679	62	tuberculosis	1.159
SAMN31564038	WGS	PAIRED	ILLUMINA	SRS15619163	SRP405779	Asia	IND	Odisha	2020	human	Homo sapiens	3	lineage1.2.2.2	lineage1.2.2.2		Mycobacterium tuberculosis	INSTITUTE OF LIFE SCIENCES	2022-11-02	SRR22137436	SRX18116895	PRJNA896734		sputum			Sensitive																						98.99	1778588	56	tuberculosis	1.604
SAMN31674192	WGS	PAIRED	ILLUMINA	SRS15722730	SRP407089	Oceania	AUS	NSW	2021	human	Homo sapiens	3	lineage2.2.1	lineage2.2.1		Mycobacterium tuberculosis	INSTITUTE OF CLINICAL PATHOLOGY AND MEDICAL RESEARCH	2022-11-09	SRR22249977	SRX18226383	PRJNA899911					Sensitive																						98.23	1895037	65	tuberculosis	2.489
SAMEA6617356	WGS	PAIRED	ILLUMINA	ERS4381089	ERP118828	Africa	ZAF		2009	human	Homo sapiens	3	lineage2.2.1.1	lineage2.2.1.1		Mycobacterium tuberculosis	STELLENBOSCH UNIVERSITY	2021-05-06	ERR5758420	ERX5468072	PRJEB35725		sputum			RR-TB																						99.5	1871775	41	tuberculosis	1.627
SAMEA2340902	WGS	PAIRED	ILLUMINA	ERS398573	ERP004216								lineage4.6.2.2	lineage4.6.2.2	L4	Mycobacterium africanum	SC	2014-06-10	ERR502495	ERX467852	PRJEB4884					Sensitive																						99.59	1573956	36	tuberculosis	1.315
SAMEA8987106	WGS	PAIRED	ILLUMINA	ERS6669808	ERP130602	Europe	FRA		2010	domestic cattle	Bos taurus	3	La1.2	La1.2	La1	Mycobacterium bovis	ANSES	2022-09-22	ERR6337347	ERX5969024	PRJEB46417					Other																						99.5	1167148	67	tuberculosis	3.601
SAMN27520109	WGS	PAIRED	ILLUMINA	SRS12572062	SRP369525	Asia	GEO	Tbilisi	2017	human	Homo sapiens	3	lineage2.2.1	lineage2.2.1		Mycobacterium tuberculosis	NIH / NIAID	2022-04-11	SRR18715008	SRX14815525	PRJNA825524		sputum			Sensitive																						99.5	1477792	48	tuberculosis	2.371
SAMEA112799973	WGS	PAIRED	ILLUMINA	ERS14807519	ERP010814								lineage1.2.1.2.1	lineage1.2.1.2.1		Mycobacterium tuberculosis	FZB	2023-07-20	ERR11049873	ERX10496663	PRJEB9680					Sensitive																						99.25	1681797	56	tuberculosis	1.183
SAMN40099115	WGS	PAIRED	ILLUMINA	SRS20590412	SRP492016	Asia	CHN	Shijiazhuang		human	Homo sapiens	3	lineage2.2.1.1	lineage2.2.1.1	L4	Mycobacterium tuberculosis	SHANDONG SECOND MEDICAL UNIVERSITY	2024-02-27	SRR28119841	SRX23764481	PRJNA1080043				H37Rv	MDR-TB																						99.34	1756614	55	tuberculosis	0.984
SAMN06209902	WGS	PAIRED	ILLUMINA	SRS1903053	SRP075210	Asia	GEO	Tbilisi	2015	human	Homo sapiens	3	lineage2.2.1	lineage2.2.1		Mycobacterium tuberculosis	BI	2017-01-07	SRR5152925	SRX2470940	PRJNA318002		sputum			MDR-TB																						95.89	1330524	28	tuberculosis	2.814
SAMEA8994410	WGS	PAIRED	ILLUMINA	ERS6677103	ERP127219	Africa	RWA		2018	human	Homo sapiens	3	lineage4.6.1.2	lineage4.6.1.2		Mycobacterium tuberculosis	INSTITUTE OF TROPICAL MEDICINE	2021-09-30	ERR6359111	ERX5990645	PRJEB43270		sputum			MDR-TB																						99.64	1821002	55	tuberculosis	1.664
SAMN07373533	WGS	PAIRED	ILLUMINA	SRS2534779	SRP118711	North America	CAN	Nunavut					lineage4.8	lineage4.8	L4.8	Mycobacterium tuberculosis	NML	2017-09-25	SRR6067260	SRX3209792	PRJNA388806					Sensitive																						99.82	1042461	68	tuberculosis	1.405
SAMEA7547710	WGS	PAIRED	ILLUMINA	ERS5304363	ERP124941	Europe	GBR						lineage1.1.2	lineage1.1.2		Mycobacterium tuberculosis	PUBLIC HEALTH ENGLAND	2021-11-10	ERR4814351	ERX4684193	PRJEB41201					Sensitive					S		S					R	S								Walker_2022	99.19	1507532	48	tuberculosis	3.601
SAMEA7156598	WGS	PAIRED	['ILLUMINA','ILLUMINA']	ERS4917061		Asia	GEO						lineage2.2.1	lineage2.2.1		Mycobacterium tuberculosis			['ERR5864148','ERR5864147']	['ERX5509943','ERX5509942']	PRJEB39561					MDR-TB																						99.42	2882375	62	tuberculosis	1.047
SAMEA6359796	WGS	PAIRED	ILLUMINA	ERS4126045	ERP021867	Europe	GBR						La1.8.1	La1.8.1	La1	Mycobacterium bovis	WELLCOME SANGER INSTITUTE	2021-02-02	ERR5087959	ERX4894080	PRJEB19799					Other																						97.57	1394411	45	tuberculosis	2.283
SAMN26814572	WGS	PAIRED	ILLUMINA	SRS12323898	SRP364942	Europe	ESP		2010	domestic cattle	Bos taurus	3	La1.7.1	La1.7.1	La1	Mycobacterium bovis	VISAVET HEALTH SURVEILLANCE CENTRE	2022-03-21	SRR18391710	SRX14525692	PRJNA804719		lymph node			Other																						99.43	1084974	60	tuberculosis	5.088
SAMEA2711008	WGS	PAIRED	ILLUMINA	ERS531965	ERP006738	Asia	THA						lineage2.2.1	lineage2.2.1	L2.2.1	Mycobacterium tuberculosis	SC	2016-01-15	ERR718508	ERX662430	PRJEB7056					Sensitive																						99.54	1654556	38	tuberculosis	1.326
SAMEA104362489	WGS	PAIRED	ILLUMINA	ERS1987467	ERP104985	South America	PER						lineage4.1.1	lineage4.1.1		Mycobacterium tuberculosis	UNIVERSIDAD PERUANA CAYETANO HEREDIA, PERU	2021-10-17	ERR2184648	ERX2240815	PRJEB23245					Sensitive	S				S	S	S	S	S				S		S	S	S	S	S	S	['CRyPTIC_reuse_table','Walker_2022']	99.42	1713666	66	tuberculosis	9.484
SAMEA2533751	WGS	PAIRED	['ILLUMINA','ILLUMINA']	ERS457153		Asia	TKM		2001				lineage2.2.1	lineage2.2.1	L2.2.1	Mycobacterium tuberculosis			['ERR551168','ERR551167']	['ERX510237','ERX510236']	PRJEB7281					HR-TB																						99.39	978288	33	tuberculosis	5.014
SAMN13382967	WGS	PAIRED	ILLUMINA	SRS5713112	SRP233000	Europe	ROU	Bucharest	2018	human	Homo sapiens	3	lineage4.8	lineage4.8	L4	Mycobacterium tuberculosis	NIH / NIAID	2019-11-25	SRR10525319	SRX7209859	PRJNA591498		sputum			Pre-XDR-TB																						99.48	1954054	62	tuberculosis	0.325
SAMN13568582	WGS	PAIRED	ILLUMINA	SRS5926083	SRP239172	South America	PER	Lima	2016	human	Homo sapiens	3	lineage4.1.2.1	lineage4.1.2.1	L4	Mycobacterium tuberculosis	RADBOUDUMC	2019-12-31	SRR10808539	SRX7482356	PRJNA595834		sputum			MDR-TB																						99.61	1704249	59	tuberculosis	1.254
SAMEA112188935	WGS	PAIRED	ILLUMINA	ERS14298824	ERP143048								lineage2.2.1	lineage2.2.1		Mycobacterium tuberculosis	CTB/NICD	2023-01-15	ERR10748341	ERX10199947	PRJEB58017					MDR-TB																						99.69	543469	30	tuberculosis	3.472
SAMN31031290	WGS	PAIRED	ILLUMINA	SRS15258058	SRP399923	Oceania	AUS	Victoria	2019	human	Homo sapiens	3	lineage2.2.2	lineage2.2.2		Mycobacterium tuberculosis	MDUPHL	2022-09-28	SRR21732984	SRX17728600	PRJNA857537					HR-TB																						99.59	1699987	60	tuberculosis	2.546
SAMEA2040748	WGS	PAIRED	ILLUMINA	ERS198161	ERP001072	Africa	MWI	Karonga					lineage3	lineage3	L3	Mycobacterium tuberculosis	SC	2013-08-14	ERR323099	ERX296244	PRJEB2794					MDR-TB																						99.33	1655114	37	tuberculosis	0.918
SAMEA112801345	WGS	PAIRED	ILLUMINA	ERS14808891	ERP010814								lineage4.2.1	lineage4.2.1		Mycobacterium tuberculosis	FZB	2023-07-21	ERR11067512	ERX10514442	PRJEB9680					Sensitive																						98.27	1676450	54	tuberculosis	1.204
SAMN09715538	WGS	PAIRED	ILLUMINA	SRS3595258	SRP155250	Europe	ROU	Bucharest		human	Homo sapiens	3	lineage4.7	lineage4.7	L4	Mycobacterium tuberculosis	NIH / NIAID	2018-07-25	SRR7592332	SRX4457432	PRJNA482865		sputum			MDR-TB																						99.64	1136475	38	tuberculosis	3.399
SAMN20513192	WGS	PAIRED	ILLUMINA	SRS9655665	SRP330727	Asia	CHN	Zheijiang	2008	human	Homo sapiens	3	lineage2.2.1.1	lineage2.2.1.1		Mycobacterium tuberculosis	SCHOOL OF PUBLIC HEALTH, FUDAN UNIVERSITY	2021-08-01	SRR15315937	SRX11620403	PRJNA751240		sputum			Sensitive																						95.24	1660679	56	tuberculosis	1.076
SAMEA114786369	WGS	PAIRED	ILLUMINA	ERS17207764	ERP155767	Europe	GBR		2023	human	Homo sapiens	3	lineage4.8	lineage4.8		Mycobacterium tuberculosis	UK HEALTH SECURITY AGENCY	2023-12-08	ERR12341701	ERX11718563	PRJEB70869		As reported: patient			RR-TB																						99.65	679133	23	tuberculosis	3.492
SAMEA1403660	WGS	PAIRED	ILLUMINA	ERS096323	ERP000192	Europe	RUS	Samara	2009	human	Homo sapiens	3	lineage3	lineage3		Mycobacterium tuberculosis	SC	2014-10-16	ERR137193	ERX113211	PRJEB2138					Other					S		S						S	S							CRyPTIC_WHO2021_PMC7612554	99.48	1863746	42	tuberculosis	0.3
SAMN03647974	WGS	PAIRED	ILLUMINA	SRS991542	SRP061066	Europe	GBR						lineage3	lineage3	L3	Mycobacterium tuberculosis	UNIVERSITY OF OXFORD	2015-07-15	SRR2100801	SRX1095495	PRJNA282721					Sensitive					S		S					S	S								CRyPTIC_WHO2021_PMC7612554	99.37	1754237	38	tuberculosis	2.282
SAMEA2782941	WGS	PAIRED	ILLUMINA	ERS552686	ERP006738	Asia	THA						lineage2.2.1	lineage2.2.1	L2.2.1	Mycobacterium tuberculosis	SC	2016-01-18	ERR752191	ERX695873	PRJEB7056					MDR-TB																						99.57	1613744	37	tuberculosis	1.477
SAMD00263779	WGS	PAIRED	ILLUMINA	DRS357133	DRP011011	Asia	VNM	Da Nang					lineage1.1.1.1	lineage1.1.1.1		Mycobacterium tuberculosis	RIT_JATA	2024-01-10	DRR261169	DRX250872	PRJDB10923					HR-TB																						99.46	1230949	84	tuberculosis	2.04
SAMEA1102363	WGS	PAIRED	ILLUMINA	ERS2394975	ERP107941	Europe	ITA						lineage2.2.1	lineage2.2.1	L2.2.1	Mycobacterium tuberculosis	SAN RAFFAELE SCIENTIFIC INSTITUTE	2021-10-23	ERR2510659	ERX2530074	PRJEB25972					MDR-TB	S				S	S	R	S	S			S	R	R	S	S	S	S	S	R	['CRyPTIC_reuse_table','Walker_2022']	98.8	2652004	56	tuberculosis	1.613
SAMN36849878	WGS	PAIRED	ILLUMINA	SRS18516737	SRP453313	Asia	CHN	Shandong	2017	human	Homo sapiens	3	lineage2.2.1	lineage2.2.1	L4	Mycobacterium tuberculosis	SHANDONG PROVINCIAL HOSPITAL	2023-08-05	SRR25534467	SRX21263660	PRJNA1002108		As reported: phlegm		H37Rv	Sensitive																						99.56	1765227	61	tuberculosis	2.85
SAMEA113556010	WGS	PAIRED	ILLUMINA	ERS15552133	ERP147779	Africa	MOZ	Maputo					lineage4.1.1.3	lineage4.1.1.3		Mycobacterium tuberculosis	FZB	2023-09-24	ERR11488460	ERX10894636	PRJEB62665					MDR-TB																						99.47	1610574	55	tuberculosis	2.05
SAMN25513355	WGS	PAIRED	ILLUMINA	SRS11832983	SRP226525	Asia	IND	Maharashtra - Badapur	2020	human	Homo sapiens	3	lineage3.1.2	lineage3.1.2		Mycobacterium tuberculosis	CHRISTIAN MEDICAL COLLAGE, VELLORE	2022-01-31	SRR17832809	SRX13993895	PRJNA575883		sputum			Sensitive																						99.38	1621769	54	tuberculosis	0.497
SAMEA3376854	WGS	PAIRED	ILLUMINA	ERS2400994	ERP107970	Europe	BEL						lineage6.3.1	lineage6.3.1	L6.3.1	Mycobacterium africanum	GENOSCREEN	2021-10-23	ERR2516316	ERX2535532	PRJEB25999					MDR-TB	S	S			S		R		S			R	R					S			Walker_2022	98.95	1691766	36	tuberculosis	2.542
SAMEA7554399	WGS	PAIRED	ILLUMINA	ERS5311044	ERP124941	Europe	GBR						lineage1.1.2	lineage1.1.2		Mycobacterium tuberculosis	PUBLIC HEALTH ENGLAND	2021-11-11	ERR4821032	ERX4690874	PRJEB41201					Sensitive					S		S					S	S								Walker_2022	99.24	1864129	59	tuberculosis	3.172
SAMN31031211	WGS	PAIRED	ILLUMINA	SRS15258131	SRP399923	Oceania	AUS	Victoria	2019	human	Homo sapiens	3	lineage4.3.4.2	lineage4.3.4.2		Mycobacterium tuberculosis	MDUPHL	2022-09-28	SRR21732911	SRX17728673	PRJNA857537					Sensitive																						99.83	1585416	52	tuberculosis	2.01
SAMN31673095	WGS	PAIRED	ILLUMINA	SRS15724414	SRP407089	Oceania	AUS	NSW	2018	human	Homo sapiens	3	lineage1.2.1.2.1	lineage1.2.1.2.1		Mycobacterium tuberculosis	INSTITUTE OF CLINICAL PATHOLOGY AND MEDICAL RESEARCH	2022-11-09	SRR22251596	SRX18228132	PRJNA899911					Sensitive																						99.32	1420435	47	tuberculosis	2.102
SAMN40031341	WGS	PAIRED	ILLUMINA	SRS20526683	SRP226525	Asia	IND	Madhya Pradesh - Bhairopur	2022	human	Homo sapiens	3	lineage3	lineage3		Mycobacterium tuberculosis	CHRISTIAN MEDICAL COLLAGE, VELLORE	2024-02-22	SRR28045200	SRX23696496	PRJNA575883					Sensitive																						95.5	1601182	44	tuberculosis	0.575
SAMN41154643	WGS	PAIRED	ILLUMINA	SRS21182809	SRP399923	Oceania	AUS	Victoria	2022	human	Homo sapiens	3	lineage3.1.2.1	lineage3.1.2.1		Mycobacterium tuberculosis	MDUPHL	2024-05-01	SRR28868814	SRX24428237	PRJNA857537					Sensitive																						99.63	1626270	56	tuberculosis	2.267
SAMEA7527154	WGS	PAIRED	ILLUMINA	ERS5283626	ERP124850	Asia	IND	Mumbai					lineage3.1.2.1	lineage3.1.2.1		Mycobacterium tuberculosis	FOUNDATION FOR MEDICAL RESEARCH INDIA	2021-11-10	ERR4798594	ERX4668018	PRJEB41116					HR-TB	S	S				S		S	S							S		S			Walker_2022	99.62	1678305	53	tuberculosis	1.295
SAMEA14493593	WGS	PAIRED	ILLUMINA	ERS12121956	ERP134958	Africa	ZAF		2015	human	Homo sapiens	3	lineage2.2.1	lineage2.2.1		Mycobacterium tuberculosis	UNIVERSITY OF ANTWERP	2022-06-25	ERR9806972	ERX9353958	PRJEB50385		sputum			Pre-XDR-TB																						99.35	1724797	52	tuberculosis	1.423
SAMEA113538146	WGS	PAIRED	ILLUMINA	ERS15534567	ERP147571	Africa	BWA						lineage4.3.4.2.1	lineage4.3.4.2.1		Mycobacterium tuberculosis	FZB	2023-09-17	ERR11466058	ERX10872215	PRJEB62480					Sensitive																						76.24	1281606	41	tuberculosis	1.85
SAMN13382968	WGS	PAIRED	ILLUMINA	SRS5713113	SRP233000	Europe	ROU	Bucharest	2018	human	Homo sapiens	3	lineage4.1.2.1	lineage4.1.2.1	L4	Mycobacterium tuberculosis	NIH / NIAID	2019-11-25	SRR10525318	SRX7209860	PRJNA591498		sputum			Other																						99.3	1615011	51	tuberculosis	0.778
SAMN36619414	WGS	PAIRED	ILLUMINA	SRS18349762	SRP450367	Asia	IND	Manipal	2019	human	Homo sapiens	3	lineage1.1.2	lineage1.1.2		Mycobacterium tuberculosis	NIH / NIAID	2023-07-19	SRR25340947	SRX21080213	PRJNA996640		sputum			Sensitive																						99.23	1662273	56	tuberculosis	0.764
SAMEA14460484	WGS	PAIRED	ILLUMINA	ERS12087930	ERP137916	Africa	GMB		2013	human	Homo sapiens	3	lineage6	lineage6		Mycobacterium tuberculosis	INSTITUTE OF TROPICAL MEDICINE	2022-06-25	ERR9787165	ERX9334441	PRJEB53138		sputum			Other																						94.91	717657	33	tuberculosis	3.51
SAMEA1707280	WGS	PAIRED	ILLUMINA	ERS181595	ERP000192	Europe	RUS	Samara	2010	human	Homo sapiens	3	lineage4.3.3	lineage4.3.3	L4.3.3	Mycobacterium tuberculosis	SC	2013-03-08	ERR234687	ERX209192	PRJEB2138					Sensitive					S		S						S	S							CRyPTIC_WHO2021_PMC7612554	99.72	1822122	41	tuberculosis	0.691
SAMN40099045	WGS	PAIRED	ILLUMINA	SRS20590426	SRP492016	Asia	CHN	Shijiazhuang		human	Homo sapiens	3	lineage2.2.1	lineage2.2.1	L4	Mycobacterium tuberculosis	SHANDONG SECOND MEDICAL UNIVERSITY	2024-02-27	SRR28119802	SRX23764520	PRJNA1080043				H37Rv	Other																						99.46	1798823	58	tuberculosis	0.883
SAMEA7555707	WGS	PAIRED	ILLUMINA	ERS5312350	ERP124945								lineage2.2.1	lineage2.2.1		Mycobacterium tuberculosis	IML GAUTING	2021-11-11	ERR4822286	ERX4692276	PRJEB41205					MDR-TB																						99.54	1793497	60	tuberculosis	1.272
SAMN09756106	WGS	PAIRED	ILLUMINA	SRS3628604	SRP156366	Europe	MDA		2014	human	Homo sapiens	3	lineage4.2.1	lineage4.2.1	L4	Mycobacterium tuberculosis	YALE SCHOOL OF PUBLIC HEALTH	2018-08-04	SRR7645885	SRX4508930	PRJNA482716					Pre-XDR-TB																						97.82	1251765	27	tuberculosis	3.189
SAMEA7546361	WGS	PAIRED	ILLUMINA	ERS5303016	ERP124939	South America	PER		2015				lineage4.3.3	lineage4.3.3		Mycobacterium tuberculosis	UNIVERSIDAD PERUANA CAYETANO HEREDIA	2021-11-10	ERR4812856	ERX4682846	PRJEB41199					MDR-TB	S	S			R	S	R	S	S				R	R	S	S	S	S	S	S	['CRyPTIC_reuse_table','Walker_2022']	99.6	1786146	67	tuberculosis	9.387
SAMEA1019200	WGS	PAIRED	ILLUMINA	ERS027595	ERP000276	Europe	GBR	Midlands	2004	human	Homo sapiens	3	lineage3.1.1	lineage3.1.1	L3.1.1	Mycobacterium tuberculosis	SC	2014-09-04	ERR046729	ERX023791	PRJEB2221					Sensitive					S		S					S	S								CRyPTIC_WHO2021_PMC7612554	98.87	1057056	15	tuberculosis	15.434
SAMN33756421	WGS	PAIRED	ILLUMINA	SRS17044659	SRP427259	Asia	GEO	Tbilisi	2016	human	Homo sapiens	3	lineage4.8	lineage4.8		Mycobacterium tuberculosis	NIH / NIAID	2023-03-17	SRR23861793	SRX19674406	PRJNA944654		sputum			Sensitive																						99.55	1667490	50	tuberculosis	1.2
SAMN14402140	WGS	PAIRED	ILLUMINA	SRS6500046	SRP257288	Asia	CHN	Wenzhou	2015	human	Homo sapiens	3	lineage4.4.2	lineage4.4.2	L4	Mycobacterium tuberculosis	HUASHAN HOSPITAL, FUDAN UNIVERSITY	2020-04-19	SRR11567784	SRX8136757	PRJNA613359		sputum			MDR-TB																						99.48	1847225	60	tuberculosis	1.372
SAMN35544021	WGS	PAIRED	ILLUMINA	SRS18878229	SRP460313	Asia	OMN			human	Homo sapiens	3	lineage3	lineage3		Mycobacterium tuberculosis	EMORY UNIVERSITY SCHOOL OF MEDICINE	2023-10-13	SRR26056435	SRX21772715	PRJNA977967		sputum			HR-TB																						99.42	1825471	60	tuberculosis	1.056
SAMN40099063	WGS	PAIRED	ILLUMINA	SRS20589992	SRP492016	Asia	CHN	Shijiazhuang		human	Homo sapiens	3	lineage2.2.1	lineage2.2.1	L4	Mycobacterium tuberculosis	SHANDONG SECOND MEDICAL UNIVERSITY	2024-02-27	SRR28119742	SRX23764539	PRJNA1080043				H37Rv	Pre-XDR-TB																						99.47	1824216	58	tuberculosis	0.948
SAMN15773056	WGS	PAIRED	ILLUMINA	SRS7172933	SRP276868	Asia	CHN	Tibet	2010	human	Homo sapiens	3	lineage4.5	lineage4.5		Mycobacterium tuberculosis	FUDAN UNIVERSITY	2020-08-10	SRR12420343	SRX8916360	PRJNA656167		sputum			Pre-XDR-TB																						98.81	1705379	52	tuberculosis	0.745
SAMEA8741538	WGS	PAIRED	['ILLUMINA','ILLUMINA']	ERS6421121		Europe	BEL						lineage2.2.1	lineage2.2.1		Mycobacterium tuberculosis			['ERR8665721','ERR8665720']	ERX8324188	PRJEB51021					Pre-XDR-TB																					CRyPTIC_reuse_table	99.45	4677135	102	tuberculosis	0.841
SAMN22202868	WGS	PAIRED	ILLUMINA	SRS10530977	SRP340062				2021	human	Homo sapiens	3	lineage2.2.1	lineage2.2.1		Mycobacterium tuberculosis	SHENZHEN THIRD PEOPLE'S HOSPITAL	2021-10-12	SRR16295821	SRX12574651	PRJNA766993					Other																						77.29	1428487	32	tuberculosis	1.826
SAMEA115163097	WGS	PAIRED	ILLUMINA	ERS17970892	ERP111748	Europe	PRT		2023				lineage4.3.3	lineage4.3.3		Mycobacterium tuberculosis	NATIONAL INSTITUTE OF HEALTH DR. RICARDO JORGE	2024-02-03	ERR12544081	ERX11918466	PRJEB29446					Sensitive																						99.72	1455218	48	tuberculosis	2.426
SAMEA1569243	WGS	PAIRED	ILLUMINA	ERS154022	ERP001072	Africa	MWI	Karonga	2009	human	Homo sapiens	3	lineage4.3.4.2.1	lineage4.3.4.2.1	L4.3.4.2.1	Mycobacterium tuberculosis	SC	2012-12-22	ERR212171	ERX186836	PRJEB2794		sputum			Sensitive																						99.78	1647778	37	tuberculosis	1.923
SAMEA7545759	WGS	PAIRED	ILLUMINA	ERS5302415	ERP124939	South America	PER						lineage4.3.3	lineage4.3.3		Mycobacterium tuberculosis	UNIVERSIDAD PERUANA CAYETANO HEREDIA	2021-11-10	ERR4812255	ERX4682245	PRJEB41199					MDR-TB																						99.61	1785375	66	tuberculosis	7.052
SAMEA6153156	WGS	PAIRED	ILLUMINA	ERS3953190	ERP118219	Europe	DEU						lineage2.2.1	lineage2.2.1		Mycobacterium tuberculosis	ROBERT-KOCH INSTITUTE	2019-12-03	ERR3639737	ERX3633425	PRJEB35201					Pre-XDR-TB																						99.63	946439	61	tuberculosis	2.687
SAMN30543653	WGS	PAIRED	ILLUMINA	SRS14851760	SRP394436	Asia	CHN	Eastern China	2016	human	Homo sapiens	3	lineage2.2.1	lineage2.2.1		Mycobacterium tuberculosis	SCHOOL OF PUBLIC HEALTH, FUDAN UNIVERSITY	2022-08-28	SRR21277708	SRX17287080	PRJNA874331					Sensitive																						99.45	1841506	63	tuberculosis	1.281
SAMEA3450006	WGS	PAIRED	ILLUMINA	ERS747406	ERP010391								lineage4.8	lineage4.8	L4	Mycobacterium tuberculosis	FZB	2015-06-13	ERR911894	ERX991024	PRJEB9308					Sensitive																						99.73	730917	48	tuberculosis	2.455
SAMN19113424	WGS	PAIRED	ILLUMINA	SRS8960749	SRP319622	Oceania	AUS	Northern Territory	2014	human	Homo sapiens	3	lineage1.2.2.2	lineage1.2.2.2		Mycobacterium tuberculosis	MDUPHL	2021-05-15	SRR14519658	SRX10865409	PRJNA729189					Sensitive																						99.3	1530793	53	tuberculosis	2.965
SAMN03648356	WGS	PAIRED	ILLUMINA	SRS991309	SRP061066	Europe	GBR						lineage3	lineage3	L3	Mycobacterium tuberculosis	UNIVERSITY OF OXFORD	2015-07-16	SRR2101109	SRX1095803	PRJNA282721					Sensitive					S		S						S								CRyPTIC_WHO2021_PMC7612554	99.47	1719099	39	tuberculosis	0.898
SAMEA112799663	WGS	PAIRED	ILLUMINA	ERS14807209	ERP010814								lineage4.8	lineage4.8		Mycobacterium tuberculosis	FZB	2023-07-20	ERR11049518	ERX10496308	PRJEB9680					Sensitive																						99.67	1591224	53	tuberculosis	1.556
SAMEA3373805	WGS	PAIRED	ILLUMINA	ERS716013	ERP005779								lineage4.2.2.1	lineage4.2.2.1		Mycobacterium tuberculosis complex sp.	FZB	2016-06-16	ERR868538	ERX948139	PRJEB6273					MDR-TB																						99.52	806099	53	tuberculosis	3.058
SAMEA1485376	WGS	PAIRED	ILLUMINA	ERS107769	ERP001072	Africa	MWI	Karonga	2002	human	Homo sapiens	3	lineage4.3.4.2.1	lineage4.3.4.2.1	L4.3.4.2.1	Mycobacterium tuberculosis	SC	2014-10-19	ERR161153	ERX137003	PRJEB2794		sputum			Sensitive							S						S								Coll_2018	99.45	1751832	40	tuberculosis	1.385
SAMEA5163791	WGS	PAIRED	ILLUMINA	ERS2971514	ERP112727								lineage4.1.1.3	lineage4.1.1.3		Mycobacterium tuberculosis	WELLCOME SANGER INSTITUTE	2020-05-29	ERR4178120	ERX4141544	PRJEB30294					Sensitive																						99.58	1925759	66	tuberculosis	0.559
SAMN07660101	WGS	PAIRED	ILLUMINA	SRS2521099	SRP117784	Europe	GBR	Oxford	2016	human	Homo sapiens	3	lineage4.7	lineage4.7	L4.7	Mycobacterium tuberculosis	MODMEDMICOXFORD	2017-10-27	SRR6045316	SRX3192550	PRJNA401515					Sensitive					S		S					S	S								CRyPTIC_WHO2021_PMC7612554	99.63	1434647	47	tuberculosis	3.523
SAMN13568137	WGS	PAIRED	ILLUMINA	SRS5925645	SRP239172	Asia	IDN	Bandung	2015	human	Homo sapiens	3	lineage4.3	lineage4.3	L4	Mycobacterium tuberculosis	RADBOUDUMC	2019-12-31	SRR10809147	SRX7482768	PRJNA595834		sputum			Sensitive																						99.54	1740879	59	tuberculosis	1.681
SAMEA3715546	WGS	PAIRED	ILLUMINA	ERS1022695	ERP012852								lineage4.1.2.1	lineage4.1.2.1	L4.1.2.1	Mycobacterium tuberculosis	UNIVERSITY OF BASEL	2016-09-29	ERR1465788	ERX1536265	PRJEB11460					Sensitive																						99.17	1218732	27	tuberculosis	4.489
SAMEA7561805	WGS	PAIRED	ILLUMINA	ERS5318440	ERP124983	Europe	ITA						lineage2.2.1	lineage2.2.1		Mycobacterium tuberculosis	SAN RAFFAELE SCIENTIFIC INSTITUTE	2021-11-11	ERR4829367	ERX4699351	PRJEB41242					MDR-TB	S				I	S	R	S	S				R		S	R	S	S	S	R	['CRyPTIC_reuse_table','Walker_2022']	99.2	1778142	59	tuberculosis	2.246
SAMN31030565	WGS	PAIRED	ILLUMINA	SRS15257402	SRP399923	Oceania	AUS	Victoria	2017	human	Homo sapiens	3	lineage1.1.2	lineage1.1.2		Mycobacterium tuberculosis	MDUPHL	2022-09-27	SRR21732231	SRX17727937	PRJNA857537					Sensitive																						99.34	1739363	61	tuberculosis	2.627
SAMEA104600400	WGS	PAIRED	ILLUMINA	ERS2211682	ERP105903								lineage2.2.1	lineage2.2.1		Mycobacterium tuberculosis complex sp.	FZB	2022-07-14	ERR2307617	ERX2358909	PRJEB24099					MDR-TB																						99.4	1531845	48	tuberculosis	3.993
SAMEA7548198	WGS	PAIRED	ILLUMINA	ERS5304851	ERP124941	Europe	GBR						lineage3.1.3	lineage3.1.3		Mycobacterium tuberculosis	PUBLIC HEALTH ENGLAND	2021-11-10	ERR4814839	ERX4684681	PRJEB41201					Sensitive					S		R						S								Walker_2022	99.31	1750128	39	tuberculosis	2.068
SAMEA4753661	WGS	PAIRED	ILLUMINA	ERS2573760	ERP109498								lineage4.1.1	lineage4.1.1		Mycobacterium tuberculosis	IBV_CSIC	2020-01-20	ERR2660546	ERX2676899	PRJEB27421					Sensitive																						99.48	1863213	82	tuberculosis	1.466
SAMEA7549837	WGS	PAIRED	ILLUMINA	ERS5306488	ERP124941	Europe	GBR						lineage3.1.2.1	lineage3.1.2.1		Mycobacterium tuberculosis	PUBLIC HEALTH ENGLAND	2021-11-10	ERR4816476	ERX4686318	PRJEB41201					Sensitive					S		S					S	S								Walker_2022	87.83	879351	27	tuberculosis	7.52
SAMEA968143	WGS	PAIRED	ILLUMINA	ERS013514	ERP000111	Europe	NLD	Amsterdam		human	Homo sapiens	3	lineage2.2.1.1	lineage2.2.1.1	L2.2.1.1	Mycobacterium tuberculosis	SC	2012-07-23	ERR026481	ERX2004489	PRJEB2057					Sensitive																						99.43	1018844	25	tuberculosis	8.816
SAMEA2782868	WGS	PAIRED	ILLUMINA	ERS552613	ERP006738	Asia	THA						lineage4.5	lineage4.5	L4.5	Mycobacterium tuberculosis	SC	2016-01-19	ERR752121	ERX695803	PRJEB7056					Sensitive																						99.52	1627740	37	tuberculosis	1.244
SAMEA1397475	WGS	PAIRED	ILLUMINA	ERS2399580	ERP107961	Europe	GBR	England					lineage1.1.2	lineage1.1.2	L1.1.2	Mycobacterium tuberculosis	PHE	2022-07-23	ERR2514990	ERX2534200	PRJEB25991					Sensitive					S		S					S	S								Walker_2022	99.27	1393341	46	tuberculosis	3.726
SAMN03161716	WGS	PAIRED	ILLUMINA	SRS737174	SRP039605	North America	CAN	Quebec	2013	human	Homo sapiens	3	lineage4.1.2	lineage4.1.2	L4.1.2	Mycobacterium tuberculosis	RI-MUHC	2016-02-24	SRR1640709	SRX751552	PRJNA240330					RR-TB																						99.55	920832	50	tuberculosis	0.788
SAMN20525132	WGS	PAIRED	ILLUMINA	SRS9703648	SRP330727	Asia	CHN	Zheijiang	2013	human	Homo sapiens	3	lineage4.1.2.1	lineage4.1.2.1		Mycobacterium tuberculosis	SCHOOL OF PUBLIC HEALTH, FUDAN UNIVERSITY	2021-08-08	SRR15369048	SRX11671541	PRJNA751240		sputum			Sensitive																						99.52	1647652	56	tuberculosis	0.48
SAMN09284329	WGS	PAIRED	ILLUMINA	SRS3359681	SRP053287					domestic cattle	Bos taurus	2	La1.8.1	La1.8.1	La1	Mycobacterium bovis	USDA-NVSL-DBL	2018-05-31	SRR7240133	SRX4146061	PRJNA251692					Other																						99.47	1423845	79	tuberculosis	5.013
SAMEA112800708	WGS	PAIRED	ILLUMINA	ERS14808254	ERP010814								lineage4.3.2	lineage4.3.2		Mycobacterium tuberculosis	FZB	2023-07-20	ERR11050701	ERX10497492	PRJEB9680					RR-TB																						99.57	1344957	45	tuberculosis	2.289
SAMN26038190	WGS	PAIRED	ILLUMINA	SRS12173737	SRP076676	Europe	GBR	Birmingham	2011	human	Homo sapiens	3	lineage4.1.1.1	lineage4.1.1.1		Mycobacterium tuberculosis	MODMEDMICOXFORD	2022-03-03	SRR18213969	SRX14360215	PRJNA302362					Sensitive																						99.43	1901645	43	tuberculosis	1.801
SAMEA112188955	WGS	PAIRED	ILLUMINA	ERS14298844	ERP143048								lineage2.2.1	lineage2.2.1		Mycobacterium tuberculosis	CTB/NICD	2023-01-15	ERR10748361	ERX10199967	PRJEB58017					Pre-XDR-TB																						99.82	1319932	80	tuberculosis	2.346
SAMEA7525073	WGS	PAIRED	ILLUMINA	ERS5281548	ERP124850	Asia	IND	Mumbai					lineage1.2.2.2	lineage1.2.2.2		Mycobacterium tuberculosis	FOUNDATION FOR MEDICAL RESEARCH INDIA	2021-11-09	ERR4796617	ERX4666031	PRJEB41116					Sensitive	S	S			S	S	S	S	S				S		S	S	S	S	S	S	['Walker_2022','CRyPTIC_reuse_table']	99.12	1534238	45	tuberculosis	4.147
SAMEA3252919	WGS	PAIRED	ILLUMINA	ERS2400382	ERP107968	Africa	ZAF						lineage4.1.1.1	lineage4.1.1.1	L4.1.1.1	Mycobacterium tuberculosis	CTB/NICD	2021-10-23	ERR2515783	ERX2534991	PRJEB25997					Sensitive	S	S			S		S	R				S	S	S				S			Walker_2022	99.24	729415	31	tuberculosis	3.779
SAMN19113308	WGS	PAIRED	ILLUMINA	SRS8960503	SRP319622	Oceania	AUS	Northern Territory	2007	human	Homo sapiens	3	lineage1.2.2.2	lineage1.2.2.2		Mycobacterium tuberculosis	MDUPHL	2021-05-15	SRR14519904	SRX10865163	PRJNA729189					Sensitive																						99.36	1545677	52	tuberculosis	2.282
SAMN08379882	WGS	PAIRED	ILLUMINA	SRS2844646	SRP128089					human	Homo sapiens	3	lineage2.2.1	lineage2.2.1		Mycobacterium tuberculosis	SAN RAFFAELE	2018-01-19	SRR6485102	SRX3574701	PRJNA428596					Pre-XDR-TB																						99.59	789105	21	tuberculosis	7.304
SAMEA7547129	WGS	PAIRED	ILLUMINA	ERS5303783	ERP124939	South America	PER						lineage4.3.3	lineage4.3.3		Mycobacterium tuberculosis	UNIVERSIDAD PERUANA CAYETANO HEREDIA	2021-11-10	ERR4813623	ERX4683613	PRJEB41199					MDR-TB																						99.75	1813169	61	tuberculosis	0.926
SAMEA5543953	WGS	PAIRED	ILLUMINA	ERS3346009	ERP113627	Europe	FRA		2017	human	Homo sapiens	3	lineage4.4.1.1	lineage4.4.1.1	L4.4.1.1	Mycobacterium tuberculosis	FONDATION MERIEUX	2019-06-09	ERR3257974	ERX3284710	PRJEB31112					Sensitive																						99.72	1558667	54	tuberculosis	1.93
SAMN18647915	WGS	PAIRED	ILLUMINA	SRS8656515	SRP289688	South America	BRA	Mato Grosso do Sul, Campo Grande	2017	human	Homo sapiens	3	lineage4.1.2.1	lineage4.1.2.1		Mycobacterium tuberculosis	STANFORD UNIVERSITY	2021-04-07	SRR14165104	SRX10533243	PRJNA671770		sputum			Sensitive																						99.5	1301293	43	tuberculosis	0.75
SAMN06579055	WGS	PAIRED	ILLUMINA	SRS2046083	SRP101836	Asia	IND	Uttar Pradesh	2014	human	Homo sapiens	3	lineage2.2.1	lineage2.2.1	L2	Mycobacterium tuberculosis	INSTITUTE OF BIOINFORMATICS	2017-03-14	SRR5341367	SRX2638060	PRJNA379070		sputum			Pre-XDR-TB																						99.38	1873626	43	tuberculosis	2.159
SAMEA7528346	WGS	PAIRED	ILLUMINA	ERS5284816	ERP124850	Asia	IND	Mumbai					lineage2.2.1	lineage2.2.1		Mycobacterium tuberculosis	FOUNDATION FOR MEDICAL RESEARCH INDIA	2021-11-10	ERR4799761	ERX4669176	PRJEB41116					Pre-XDR-TB		S						S											S		Walker_2022	99.43	1639560	55	tuberculosis	0.908
SAMN14518370	WGS	PAIRED	ILLUMINA	SRS6412002	SRP254855	North America	DOM			domestic cattle	Bos taurus	2	La1.8.1	La1.8.1	La1	Mycobacterium bovis	USDA-NVSL-DBPL	2020-04-02	SRR11462938	SRX8040176	PRJNA622511					Other																						99.42	346339	17	tuberculosis	18.593
SAMN40655388	WGS	PAIRED	ILLUMINA	SRS20888982	SRP498669	Europe	MDA		2019	human	Homo sapiens	3	lineage4.1	lineage4.1		Mycobacterium tuberculosis	NIAID TB PORTALS PROGRAM	2024-03-29	SRR28498417	SRX24100573	PRJNA1074788		sputum			HR-TB																						99.41	1540723	51	tuberculosis	0.757
SAMEA104362185	WGS	PAIRED	ILLUMINA	ERS1987163	ERP104985	South America	PER						lineage4.3.2	lineage4.3.2		Mycobacterium tuberculosis	UNIVERSIDAD PERUANA CAYETANO HEREDIA, PERU	2021-10-17	ERR2184344	ERX2240511	PRJEB23245					Sensitive	S				S	S	S	S	S				S		S	S	S	S	S	S	['Walker_2022','CRyPTIC_reuse_table']	99.6	1680668	63	tuberculosis	13.75
SAMN33756308	WGS	PAIRED	ILLUMINA	SRS17044627	SRP427259	Asia	GEO	Tbilisi	2016	human	Homo sapiens	3	lineage2.2.1	lineage2.2.1		Mycobacterium tuberculosis	NIH / NIAID	2023-03-17	SRR23861825	SRX19674374	PRJNA944654		sputum			Sensitive																						99.47	1395368	46	tuberculosis	2.461
SAMEA114236313	WGS	PAIRED	ILLUMINA	ERS16221588	ERP125309	Europe	MDA		2018				lineage4.2.1	lineage4.2.1		Mycobacterium tuberculosis	FZB	2023-09-03	ERR11798779	ERX11197246	PRJEB41518					MDR-TB																						99.4	1623230	55	tuberculosis	1.061
SAMEA1569161	WGS	PAIRED	ILLUMINA	ERS153867	ERP001072	Africa	MWI	Karonga	1997	human	Homo sapiens	3	lineage4.3.4.2.1	lineage4.3.4.2.1	L4.3.4.2.1	Mycobacterium tuberculosis	SC	2012-12-22	ERR212018	ERX186683	PRJEB2794					Sensitive																						99.77	1951572	45	tuberculosis	1.372
SAMD00603701	WGS	PAIRED	ILLUMINA	DRS329760	DRP010549	Asia	JPN	Hyogo, Kobe	2018	human	Homo sapiens	3	lineage4.3.3	lineage4.3.3		Mycobacterium tuberculosis	KIH	2023-09-20	DRR473868	DRX458097	PRJDB15809					Other																						99.68	1489575	51	tuberculosis	1.609
SAMEA2081453	WGS	PAIRED	['ILLUMINA','ILLUMINA']	ERS253690									lineage4.6.3	lineage4.6.3		Mycobacterium tuberculosis			['ERR386871','ERR351939']	['ERX324722','ERX359101']	PRJEB2221					Sensitive																						99.66	3694510	83	tuberculosis	0.357
SAMEA1118369	WGS	PAIRED	ILLUMINA	ERS2397778	ERP107961	Europe	GBR	England					lineage4.8	lineage4.8	L4.8	Mycobacterium tuberculosis	PHE	2022-07-13	ERR2513188	ERX2532398	PRJEB25991					Sensitive					S		S					S	S								Walker_2022	99.64	1866460	63	tuberculosis	1.355
SAMEA2399494	WGS	PAIRED	ILLUMINA	ERS2399679	ERP107961	Europe	GBR	England					lineage3	lineage3	L3	Mycobacterium tuberculosis	PHE	2021-10-23	ERR2515089	ERX2534299	PRJEB25991					Sensitive					S		S					S	S								Walker_2022	99.35	1339034	42	tuberculosis	2.981
SAMN09284324	WGS	PAIRED	ILLUMINA	SRS3359680	SRP053287					domestic cattle	Bos taurus	2	La1.8.1	La1.8.1	La1	Mycobacterium bovis	USDA-NVSL-DBL	2018-05-31	SRR7240136	SRX4146058	PRJNA251692					Other																						99.43	1034365	56	tuberculosis	5.78
SAMN10462593	WGS	PAIRED	ILLUMINA	SRS4072270	SRP170108	Asia	NPL		2010	human	Homo sapiens	3	lineage2.2.1	lineage2.2.1	L2	Mycobacterium tuberculosis	SWISS TROPICAL AND PUBLIC HEALTH INSTITUTE	2018-11-22	SRR8237351	SRX5055608	PRJNA488343		sputum			MDR-TB																						99.25	1619017	40	tuberculosis	2.046
SAMN30543815	WGS	PAIRED	ILLUMINA	SRS14851476	SRP394436	Asia	CHN	Eastern China	2020	human	Homo sapiens	3	lineage2.2.1	lineage2.2.1		Mycobacterium tuberculosis	SCHOOL OF PUBLIC HEALTH, FUDAN UNIVERSITY	2022-08-28	SRR21277375	SRX17286795	PRJNA874331					Sensitive																						94.33	1719649	58	tuberculosis	1.674
SAMEA4798915	WGS	PAIRED	ILLUMINA	ERS2618835	ERP109980	Africa	COD	Kinshasa	2009	human	Homo sapiens	3	lineage4.6.1.2	lineage4.6.1.2	L4.6.1.2	Mycobacterium tuberculosis	INSTITUTE OF TROPICAL MEDICINE	2018-10-09	ERR2707200	ERX2721479	PRJEB27847		sputum			MDR-TB																						99.69	1609631	56	tuberculosis	2.101
G2955						Europe	ESP	province of Valencia	2019				lineage4.1.2.1	lineage4.1.2.1		Mycobacterium tuberculosis								No		Sensitive	S					S																99.65	1595378	90	tuberculosis	1.533
SAMEA5282469	WGS	PAIRED	ILLUMINA	ERS3089737	ERP113530								lineage4.6.2.2	lineage4.6.2.2		Mycobacterium tuberculosis	INSTITUTE OF TROPICAL MEDICINE	2019-05-31	ERR3132219	ERX3161450	PRJEB31023					Other																						99.71	1464467	81	tuberculosis	1.845
SAMN40655285	WGS	PAIRED	ILLUMINA	SRS20888834	SRP498669	Europe	MDA		2020	human	Homo sapiens	3	lineage2.2.1	lineage2.2.1		Mycobacterium tuberculosis	NIAID TB PORTALS PROGRAM	2024-03-29	SRR28498564	SRX24100426	PRJNA1074788		sputum			Other																						99.5	1696406	57	tuberculosis	0.9
SAMN03649066	WGS	PAIRED	ILLUMINA	SRS990858	SRP061066	Europe	GBR						lineage3	lineage3	L3	Mycobacterium tuberculosis	UNIVERSITY OF OXFORD	2015-07-15	SRR2101819	SRX1096513	PRJNA282721					Sensitive					S		S						S	S							CRyPTIC_WHO2021_PMC7612554	99.44	1463746	51	tuberculosis	2.217
SAMN16521615	WGS	PAIRED	ILLUMINA	SRS7571446	SRP288262	Europe	CHE		2008	human	Homo sapiens	3	lineage1.2.1.2.1	lineage1.2.1.2.1		Mycobacterium tuberculosis	SWISSTPH	2020-10-23	SRR12882347	SRX9348461	PRJNA670836		sputum			Sensitive																						99.19	1323547	27	tuberculosis	3.038
SAMEA7544552	WGS	PAIRED	ILLUMINA	ERS5301210	ERP124937	Asia	CHN						lineage4.4.2	lineage4.4.2		Mycobacterium tuberculosis	CCDC	2021-11-10	ERR4811495	ERX4681040	PRJEB41197					HR-TB	S	S			S	S	R	S	S				S	S	S	S	S	S	S	S	['Walker_2022','CRyPTIC_reuse_table']	99.53	1794143	61	tuberculosis	1.068
SAMN27519556	WGS	PAIRED	ILLUMINA	SRS12572451	SRP369525	Asia	GEO	Tbilisi	2020	human	Homo sapiens	3	lineage4.1.2.1	lineage4.1.2.1		Mycobacterium tuberculosis	NIH / NIAID	2022-04-11	SRR18715213	SRX14815915	PRJNA825524		sputum			Sensitive																						99.62	1444741	47	tuberculosis	1.905
SAMEA7541484	WGS	PAIRED	ILLUMINA	ERS5297937	ERP124931	Africa	ZAF						lineage2.2.1.1	lineage2.2.1.1		Mycobacterium tuberculosis	CTB/NICD	2021-11-11	ERR4808947	ERX4678487	PRJEB41191					Sensitive	S				S	S	S	S	S				S		S	S	S	S	S	S	['Walker_2022','CRyPTIC_reuse_table']	99.59	1609600	55	tuberculosis	1.626
SAMEA114625923	WGS	PAIRED	ILLUMINA	ERS17008409	ERP154616								lineage4.1.2.1	lineage4.1.2.1	L4	Mycobacterium tuberculosis	Campania Region Hospital	2023-11-19	ERR12268415	ERX11678632	PRJEB69682				H37Rv	Sensitive																						99.45	1585589	51	tuberculosis	1.894
SAMEA12853104	WGS	PAIRED	ILLUMINA	ERS10460465	ERP135175	Asia	GEO		2014				lineage4.8	lineage4.8		Mycobacterium tuberculosis	SWISS TROPICAL AND PUBLIC HEALTH INSTITUTE	2023-07-27	ERR11243612	ERX10651816	PRJEB50582		sputum			Sensitive																						97.64	1857853	21	tuberculosis	1.294
SAMEA1903007	WGS	PAIRED	['ILLUMINA','ILLUMINA']	ERS199876									lineage4.3.4.2.1	lineage4.3.4.2.1		Mycobacterium tuberculosis			['ERR495006','ERR279475']	['ERX460422','ERX252808']	PRJEB1366					Sensitive																						99.71	3562307	82	tuberculosis	1.386
SAMEA5189922	WGS	PAIRED	ILLUMINA	ERS2997416	ERP021867	Europe	GBR						La1.8.1	La1.8.1	La1	Mycobacterium bovis	WELLCOME SANGER INSTITUTE	2020-06-04	ERR4188406	ERX4150175	PRJEB19799					Other																						99.39	1068806	36	tuberculosis	2.324
SAMEA9069783	WGS	PAIRED	ILLUMINA	ERS6798115	ERP129488	Africa	ZAF						lineage2.2.1	lineage2.2.1		Mycobacterium tuberculosis	Swiss-TPH	2021-10-13	ERR6362573	ERX5627016	PRJEB45389					MDR-TB	S				S	S												S			CRyPTIC_WHO2021_PMC7612554	99.37	1695176	38	tuberculosis	0.833
SAMEA9977022	WGS	PAIRED	ILLUMINA	ERS7655300	ERP123401	South America	PER	Lima	2009	human	Homo sapiens	3	lineage4.3.3	lineage4.3.3		Mycobacterium tuberculosis	IMPERIAL COLLEGE LONDON	2021-11-17	ERR6866324	ERX6489752	PRJEB39837					Sensitive																						99.72	1579132	54	tuberculosis	0.54
SAMEA7562706	WGS	PAIRED	ILLUMINA	ERS5319339	ERP124988	Asia	VNM						lineage4.2.2	lineage4.2.2		Mycobacterium tuberculosis	OUCRU-HCMC	2021-11-11	ERR4830266	ERX4700250	PRJEB41247					Sensitive	S				S	S	S	S	S				S		S	S	S	S	S	S	['Walker_2022','CRyPTIC_reuse_table']	99.3	1912969	44	tuberculosis	5.118
SAMN26814658	WGS	PAIRED	ILLUMINA	SRS12323859	SRP364942	Europe	ESP		2017	wild boar or pig	Sus scrofa	2	La1.7.1	La1.7.1	La1	Mycobacterium bovis	VISAVET HEALTH SURVEILLANCE CENTRE	2022-03-21	SRR18391749	SRX14525653	PRJNA804719		lymph node			Other																						99.44	1304407	71	tuberculosis	4.788
SAMD00603915	WGS	PAIRED	ILLUMINA	DRS329974	DRP010549	Asia	JPN	Hyogo, Kobe	2016	human	Homo sapiens	3	lineage2.2.1	lineage2.2.1		Mycobacterium tuberculosis	KIH	2023-09-20	DRR474082	DRX458311	PRJDB15809					Other																						99.42	1740789	75	tuberculosis	1.151
SAMN31674323	WGS	PAIRED	ILLUMINA	SRS15722498	SRP407089	Oceania	AUS	NSW	2021	human	Homo sapiens	3	lineage2.2.1	lineage2.2.1		Mycobacterium tuberculosis	INSTITUTE OF CLINICAL PATHOLOGY AND MEDICAL RESEARCH	2022-11-09	SRR22249538	SRX18226150	PRJNA899911					Sensitive																						99.56	1959423	64	tuberculosis	2.547
SAMN31673420	WGS	PAIRED	ILLUMINA	SRS15724837	SRP407089	Oceania	AUS	NSW	2019	human	Homo sapiens	3	lineage2.2.1	lineage2.2.1		Mycobacterium tuberculosis	INSTITUTE OF CLINICAL PATHOLOGY AND MEDICAL RESEARCH	2022-11-10	SRR22251773	SRX18228556	PRJNA899911					Sensitive																						96.33	1693917	49	tuberculosis	1.834
SAMN29871758	WGS	PAIRED	ILLUMINA	SRS14209978	SRP105419	Europe	ESP	Northeastern Spain		domestic cattle	Bos taurus	2	La1.7.1	La1.7.1	La1	Mycobacterium bovis	USDA-NVSL-DBPL	2022-07-24	SRR20551032	SRX16574854	PRJNA384785					Other																						99.58	1162212	63	tuberculosis	4.699
SAMN37848238	WGS	PAIRED	ILLUMINA	SRS19170403	SRP466602	Asia	VNM	Ho Chi Minh City		human	Homo sapiens	3	lineage1.1.1.1	lineage1.1.1.1		Mycobacterium tuberculosis	UNIVERSITY OF MELBOURNE/ THE PETER DOHERTY INSTITUTE FOR INFECTION AND IMMUNITY	2023-10-16	SRR26399668	SRX22105323	PRJNA1028637		sputum			Sensitive																						99.18	1901582	43	tuberculosis	2.181
SAMD00142772	WGS	PAIRED	ILLUMINA	DRS200758	DRP007602	Asia	JPN	Chugoku-Shikoku	2017	human	Homo sapiens	3	lineage2.2.1	lineage2.2.1		Mycobacterium tuberculosis	RIT_JATA	2021-08-14	DRR188940	DRX179405	PRJDB7494					Other																						99.6	1166742	72	tuberculosis	1.536
SAMN07339995	WGS	PAIRED	ILLUMINA	SRS2347261	SRP053287	North America	USA	MIchigan		deer		3	La1.8.1	La1.8.1	La1	Mycobacterium bovis	USDA-NVSL-DBL	2017-07-11	SRR5817677	SRX2996005	PRJNA251692					Other																						99.46	1279966	68	tuberculosis	4.92
SAMN03647131	WGS	PAIRED	ILLUMINA	SRS991886	SRP061066	Europe	GBR						lineage1.2.2.2	lineage1.2.2.2	L1.3.2	Mycobacterium tuberculosis	UNIVERSITY OF OXFORD	2015-07-17	SRR2099958	SRX1094652	PRJNA282721					HR-TB					S		R						S								CRyPTIC_WHO2021_PMC7612554	99.24	1692523	55	tuberculosis	2.49
SAMEA3430688	WGS	PAIRED	ILLUMINA	ERS2401540	ERP107972	Europe	GBR	England					lineage2.2.1	lineage2.2.1	L2.2.1	Mycobacterium tuberculosis	PHE	2021-10-23	ERR2516863	ERX2536078	PRJEB26001					MDR-TB	R	R			R		R	R	S				R					S			Walker_2022	99.58	1833966	60	tuberculosis	2.248
SAMN30543302	WGS	PAIRED	ILLUMINA	SRS14851576	SRP394436	Asia	CHN	Eastern China	2018	human	Homo sapiens	3	lineage2.2.1	lineage2.2.1		Mycobacterium tuberculosis	SCHOOL OF PUBLIC HEALTH, FUDAN UNIVERSITY	2022-08-28	SRR21277274	SRX17286896	PRJNA874331					Pre-XDR-TB																						99.19	1883496	66	tuberculosis	3.841
SAMEA7525889	WGS	PAIRED	ILLUMINA	ERS5282363	ERP124850	Asia	IND	Mumbai					lineage2.2.1	lineage2.2.1		Mycobacterium tuberculosis	FOUNDATION FOR MEDICAL RESEARCH INDIA	2021-11-09	ERR4797340	ERX4666755	PRJEB41116					MDR-TB	S	S			R	S	R	S	R				R		S	S	S	R	S	R	['CRyPTIC_reuse_table','Walker_2022']	99.21	1736396	51	tuberculosis	1.033
SAMN08629359	WGS	PAIRED	ILLUMINA	SRS3012154	SRP128089	Asia	BGD			human	Homo sapiens	3	lineage2.2.1.2	lineage2.2.1.2		Mycobacterium tuberculosis	SAN RAFFAELE	2018-03-02	SRR6797832	SRX3756461	PRJNA428596					Other					S		S		S				S	R				S			CRyPTIC_WHO2021_PMC7612554	99.49	1473083	33	tuberculosis	3.809
SAMN40566433	WGS	PAIRED	ILLUMINA	SRS20809171	SRP338930	North America	USA	New York state	2020	human	Homo sapiens	3	lineage1.2.1.2.1	lineage1.2.1.2.1		Mycobacterium tuberculosis	WADSWORTH CENTER	2024-03-21	SRR28409577	SRX24014041	PRJNA766641		sputum			Sensitive																						99.38	1666012	74	tuberculosis	2.234
SAMEA7723194	WGS	PAIRED	ILLUMINA	ERS5470572	ERP125870	Europe	IRL		2015	human	Homo sapiens	3	lineage4.1.1.2	lineage4.1.1.2		Mycobacterium tuberculosis	IRISH MYCOBACTERIA REFERENCE LABORATORY (IMRL)	2021-05-15	ERR5908169	ERX5549310	PRJEB42011					Sensitive																						99.57	1850971	63	tuberculosis	1.574
SAMN34294197	WGS	PAIRED	ILLUMINA	SRS17387142	SRP433800	Europe	UKR		2021	human	Homo sapiens	3	lineage2.2.1	lineage2.2.1		Mycobacterium tuberculosis	NIH / NIAID	2023-04-21	SRR24256069	SRX20051881	PRJNA958249		sputum			MDR-TB																						99.51	1421478	48	tuberculosis	2.308
SAMEA113981293	WGS	PAIRED	ILLUMINA	ERS15964178	ERP111748	Europe	PRT		2021				lineage4.1.2.1	lineage4.1.2.1		Mycobacterium tuberculosis	NATIONAL INSTITUTE OF HEALTH DR. RICARDO JORGE	2023-10-05	ERR11641178	ERX11043169	PRJEB29446					Sensitive																						99.3	1728948	59	tuberculosis	1.844
SAMEA7562682	WGS	PAIRED	ILLUMINA	ERS5319315	ERP124988	Asia	VNM						lineage1.1.1	lineage1.1.1		Mycobacterium tuberculosis	OUCRU-HCMC	2021-11-11	ERR4830242	ERX4700226	PRJEB41247					Sensitive	S				S	I	S	S	S				S		S	S	S	S	S	S	['CRyPTIC_reuse_table','Walker_2022']	98.97	1899591	39	tuberculosis	1.533
SAMEA112799203	WGS	PAIRED	ILLUMINA	ERS14806749	ERP010814								lineage4.2.2	lineage4.2.2		Mycobacterium tuberculosis	FZB	2023-07-20	ERR11044953	ERX10491744	PRJEB9680					Sensitive																						99.42	1698175	57	tuberculosis	0.854
SAMN28453142	WGS	PAIRED	ILLUMINA	SRS13021719	SRP374006	North America	USA	Rensselaer County	2016	human	Homo sapiens	3	lineage4.8	lineage4.8		Mycobacterium tuberculosis	WADSWORTH CENTER	2022-05-16	SRR19226948	SRX15290853	PRJNA835805		lymph node			Sensitive																						99.71	1284676	72	tuberculosis	2.762
SAMEA112806502	WGS	PAIRED	ILLUMINA	ERS14814048	ERP010814								lineage4.7	lineage4.7		Mycobacterium tuberculosis	FZB	2023-07-21	ERR11082867	ERX10530236	PRJEB9680					Sensitive																						99.69	1583721	54	tuberculosis	1.389
SAMEA112188757	WGS	PAIRED	ILLUMINA	ERS14298646	ERP143048								lineage4.1.2.1	lineage4.1.2.1		Mycobacterium tuberculosis	CTB/NICD	2023-01-15	ERR10748163	ERX10199769	PRJEB58017					Pre-XDR-TB																						99.79	1171005	70	tuberculosis	1.518
SAMEA1118623	WGS	PAIRED	ILLUMINA	ERS2398032	ERP107961	Europe	GBR	England					lineage3	lineage3	L3	Mycobacterium tuberculosis	PHE	2021-10-23	ERR2513442	ERX2532652	PRJEB25991					Sensitive					S		S					S	S								Walker_2022	99.62	1886762	64	tuberculosis	0.897
SAMEA114663550	WGS	PAIRED	ILLUMINA	ERS17079417	ERP111748	Europe	PRT		2021				lineage4.1.2	lineage4.1.2		Mycobacterium tuberculosis	NATIONAL INSTITUTE OF HEALTH DR. RICARDO JORGE	2023-11-26	ERR12311951	ERX11688920	PRJEB29446					Sensitive																						99.16	1700460	58	tuberculosis	1.424
SAMEA8718352	WGS	PAIRED	ILLUMINA	ERS6402798	ERP128647	Africa	ZAF						lineage2.2.1	lineage2.2.1		Mycobacterium tuberculosis	CTB/NICD	2022-03-15	ERR8975101	ERX5543457	PRJEB44577					Sensitive	S				S	S	S	S	S				S		S	S	S	S	S	S	CRyPTIC_reuse_table	99.54	1738407	61	tuberculosis	3.479
SAMEA7555412	WGS	PAIRED	ILLUMINA	ERS5312055	ERP124941	Europe	GBR						lineage4.1.1.1	lineage4.1.1.1		Mycobacterium tuberculosis	PUBLIC HEALTH ENGLAND	2021-11-11	ERR4822043	ERX4691885	PRJEB41201					Sensitive																						98.67	1539759	48	tuberculosis	3.218
SAMEA7525820	WGS	PAIRED	ILLUMINA	ERS5282294	ERP124850	Asia	IND	Mumbai					lineage4.3.3	lineage4.3.3		Mycobacterium tuberculosis	FOUNDATION FOR MEDICAL RESEARCH INDIA	2021-11-09	ERR4797271	ERX4666686	PRJEB41116					Sensitive	S	S			R	S	S	S	S				S		S	S	S	S	S	S	['Walker_2022','CRyPTIC_reuse_table']	99.79	1607513	51	tuberculosis	2.204
SAMEA112806186	WGS	PAIRED	ILLUMINA	ERS14813732	ERP010814								lineage1.1.1.1	lineage1.1.1.1		Mycobacterium tuberculosis	FZB	2023-07-21	ERR11082540	ERX10529909	PRJEB9680					MDR-TB																						99.28	1456389	50	tuberculosis	2.31
SAMEA14269134	WGS	PAIRED	ILLUMINA	ERS11871780	ERP137101	Europe	FRA		2019	human	Homo sapiens	3	lineage2.2.1	lineage2.2.1		Mycobacterium tuberculosis	UMR1137	2022-12-15	ERR9896169	ERX9438972	PRJEB52390		As reported: Sereus liquid			Other																						99.4	1378459	57	tuberculosis	1.796
SAMEA2661020	WGS	PAIRED	ILLUMINA	ERS510234	ERP001072	Africa	MWI	Karonga					lineage4.3.4.2.1	lineage4.3.4.2.1	L4	Mycobacterium tuberculosis	SC	2016-01-12	ERR736846	ERX680537	PRJEB2794					Sensitive																						99.74	1623622	37	tuberculosis	2.009
SAMEA2783296	WGS	PAIRED	ILLUMINA	ERS553041	ERP006738	Asia	THA						lineage2.2.1	lineage2.2.1	L2.2.1	Mycobacterium tuberculosis	SC	2016-01-18	ERR752015	ERX695697	PRJEB7056					HR-TB																						99.56	1590526	36	tuberculosis	1.611
SAMEA8955379	WGS	PAIRED	ILLUMINA	ERS6638142	ERP130302	Europe	FRA		2013	domestic cattle	Bos taurus	3	La1.2	La1.2	La1	Mycobacterium bovis	ANSES	2022-09-15	ERR6201818	ERX5836963	PRJEB46102					Other																						98.53	1508789	48	tuberculosis	3.868
SAMEA7560837	WGS	PAIRED	ILLUMINA	ERS5317473	ERP124982	Asia	VNM	Ho Chi Minh City					lineage2.2.1	lineage2.2.1		Mycobacterium tuberculosis	OUCRU-HCMC	2021-11-12	ERR4828400	ERX4698384	PRJEB41241					Other	S				S	S	S	S	S				S		S	S	S	S	S	S	['CRyPTIC_reuse_table','Walker_2022']	99.57	1122179	37	tuberculosis	1.53
SAMEA112805328	WGS	PAIRED	ILLUMINA	ERS14812874	ERP010814								lineage4.1.2.1	lineage4.1.2.1		Mycobacterium tuberculosis	FZB	2023-07-21	ERR11081525	ERX10528893	PRJEB9680					MDR-TB																						99.53	1639307	56	tuberculosis	1.629
SAMEA6655970	WGS	PAIRED	ILLUMINA	ERS4415438	ERP119549	Africa	ZAF		2008	human	Homo sapiens	3	lineage4.3.2.1	lineage4.3.2.1	L4	Mycobacterium tuberculosis	DST-NRF CENTRE OF EXCELLENCE FOR BIOMEDICAL TUBERC	2020-04-30	ERR4011931	ERX4013331	PRJEB36366		sputum			Sensitive																						99.6	1610646	37	tuberculosis	2.396
SAMEA4744248	WGS	PAIRED	ILLUMINA	ERS2564359	ERP109440	South America	BRA		2010	human	Homo sapiens	3	lineage4.3.4.2	lineage4.3.4.2	L4	Mycobacterium tuberculosis	NORWEGIAN INSTITUTE OF PUBLIC HEALTH	2018-07-12	ERR2653078	ERX2669532	PRJEB27366					MDR-TB																						99.76	1704770	56	tuberculosis	1.87
SAMEA4798885	WGS	PAIRED	ILLUMINA	ERS2618805	ERP109980	Africa	COD	Kinshasa	2009	human	Homo sapiens	3	lineage5.2	lineage5.2	L5.2	Mycobacterium africanum	INSTITUTE OF TROPICAL MEDICINE	2018-10-10	ERR2707170	ERX2721449	PRJEB27847		sputum			MDR-TB																						99.55	1456673	50	tuberculosis	2.489
SAMN20525049	WGS	PAIRED	ILLUMINA	SRS9703559	SRP330727	Asia	CHN	Zheijiang	2013	human	Homo sapiens	3	lineage2.2.1	lineage2.2.1		Mycobacterium tuberculosis	SCHOOL OF PUBLIC HEALTH, FUDAN UNIVERSITY	2021-08-08	SRR15368766	SRX11671448	PRJNA751240		sputum			MDR-TB																						99.46	1755736	60	tuberculosis	0.961
SAMN09284344	WGS	PAIRED	ILLUMINA	SRS3359876	SRP053287					domestic cattle	Bos taurus	2	La1.8.1	La1.8.1	La1	Mycobacterium bovis	USDA-NVSL-DBL	2018-05-31	SRR7240472	SRX4146260	PRJNA251692					Other																						99.42	1376703	69	tuberculosis	4.766
SAMN21856073	WGS	PAIRED	ILLUMINA	SRS10345779	SRP338907	Asia	GEO	Tbilisi	2019	human	Homo sapiens	3	lineage4.3.3	lineage4.3.3		Mycobacterium tuberculosis	NIH / NIAID	2021-10-15	SRR16088446	SRX12374869	PRJNA766649		sputum			HR-TB																						99.71	1318814	44	tuberculosis	2.335
SAMEA7525861	WGS	PAIRED	ILLUMINA	ERS5282335	ERP124850	Asia	IND	Mumbai					lineage3	lineage3		Mycobacterium tuberculosis	FOUNDATION FOR MEDICAL RESEARCH INDIA	2021-11-09	ERR4797312	ERX4666727	PRJEB41116					Sensitive	S	S			S	S	S	S	S				S			S	S	S	S	S	['Walker_2022','CRyPTIC_reuse_table']	99.3	1751002	55	tuberculosis	0.529
SAMN30962901	WGS	PAIRED	ILLUMINA	SRS15206550	SRP338930	North America	USA	New York state	2017	human	Homo sapiens	3	lineage4.1.2.1	lineage4.1.2.1		Mycobacterium tuberculosis	WADSWORTH CENTER	2022-09-22	SRR21676310	SRX17674654	PRJNA766641					Sensitive																						99.57	1386748	73	tuberculosis	3.181
SAMN07236311	WGS	PAIRED	['ILLUMINA','BGISEQ']	SRS2293063		Asia	THA	Bangkok		human	Homo sapiens	3	lineage2.2.1	lineage2.2.1	L2.2.1	Mycobacterium tuberculosis			['SRR19857332','SRR5710024']	['SRX15900944','SRX2930353']	PRJNA390471		sputum			Pre-XDR-TB					R		R						R	S							CRyPTIC_WHO2021_PMC7612554	99.54	1790192	60	tuberculosis	1.219
SAMN23038980	WGS	PAIRED	ILLUMINA	SRS11044125	SRP345571	South America	PER		2021	human	Homo sapiens	3	lineage4.3.2	lineage4.3.2		Mycobacterium tuberculosis	BROAD INSTITUTE	2021-11-11	SRR16915740	SRX13108084	PRJNA778463		sputum			MDR-TB																						99.47	1845317	63	tuberculosis	1.831
SAMN40030666	WGS	PAIRED	ILLUMINA	SRS20526194	SRP226525	Asia	IND	Madhya Pradesh - Bhairopur	2022	human	Homo sapiens	3	lineage4.6.5	lineage4.6.5		Mycobacterium tuberculosis	CHRISTIAN MEDICAL COLLAGE, VELLORE	2024-02-22	SRR28044398	SRX23695960	PRJNA575883					Other																						98.31	1594654	47	tuberculosis	0.273
SAMN39286642	WGS	PAIRED	ILLUMINA	SRS20075399	SRP399923	Oceania	AUS	Victoria	2019	human	Homo sapiens	3	lineage4.3.4.2.1	lineage4.3.4.2.1		Mycobacterium tuberculosis	MDUPHL	2024-01-07	SRR27450090	SRX23121847	PRJNA857537					Sensitive																						99.82	1671021	58	tuberculosis	2.777
SAMN12565819	WGS	PAIRED	ILLUMINA	SRS5270848	SRP218410	Africa	ZAF	Hlabisa	2017	human	Homo sapiens	3	lineage2.2.1	lineage2.2.1	L2	Mycobacterium tuberculosis	UNIVERSITY COLLEGE LONDON	2019-08-15	SRR9971307	SRX6718312	PRJNA559528		sputum			RR-TB																						99.33	1437166	45	tuberculosis	1.62
SAMEA2297202	WGS	PAIRED	ILLUMINA	ERS389589	ERP004535	Europe	GBR	Oxfordshire					lineage2.2.1	lineage2.2.1	L2.2.1	Mycobacterium tuberculosis	UNIVERISTY OF OXFORD	2014-03-05	ERR400378	ERX366739	PRJEB5162					Sensitive																						99.54	1651643	55	tuberculosis	2.852
SAMN18648045	WGS	PAIRED	ILLUMINA	SRS8656494	SRP289688	South America	BRA	Mato Grosso do Sul, Dourados	2014	human	Homo sapiens	3	lineage4.4.1.1	lineage4.4.1.1	L4.4.1.1	Mycobacterium tuberculosis	STANFORD UNIVERSITY	2021-04-07	SRR14165125	SRX10533221	PRJNA671770		sputum			HR-TB																						99.71	1843545	63	tuberculosis	0.855
SAMEA2783099	WGS	PAIRED	ILLUMINA	ERS552844	ERP006738	Asia	THA		2006				lineage1.1.1	lineage1.1.1	L1.1.1	Mycobacterium tuberculosis	THE WELLCOME TRUST SANGER INSTITUTE	2016-03-08	ERR767976	ERX711249	PRJEB7056					Sensitive																						99.36	1538427	34	tuberculosis	1.485
SAMN30543884	WGS	PAIRED	ILLUMINA	SRS14851520	SRP394436	Asia	CHN	Eastern China	2019	human	Homo sapiens	3	lineage2.2.1	lineage2.2.1		Mycobacterium tuberculosis	SCHOOL OF PUBLIC HEALTH, FUDAN UNIVERSITY	2022-08-28	SRR21277330	SRX17286840	PRJNA874331					Sensitive																						99.33	1888681	63	tuberculosis	4.319
SAMN08794957	WGS	PAIRED	ILLUMINA	SRS3090330	SRP128089					human	Homo sapiens	3	lineage2.2.1	lineage2.2.1		Mycobacterium tuberculosis	SAN RAFFAELE	2018-03-27	SRR6896414	SRX3846024	PRJNA428596					Sensitive																						99.57	808316	42	tuberculosis	3.356
SAMN41390065	WGS	PAIRED	ILLUMINA	SRS21288726	SRP507535					human	Homo sapiens	3	lineage1.1.1.1	lineage1.1.1.1		Mycobacterium tuberculosis	FIND, THE FOUNDATION FOR INNOVATIVE NEW DIAGNOSTICS	2024-05-14	SRR29017520	SRX24544202	PRJNA1109295					HR-TB																						99.45	1029605	34	tuberculosis	2.678
SAMN08708987	WGS	PAIRED	ILLUMINA	SRS3041388	SRP128089					human	Homo sapiens	3	lineage4.3.3			Mycobacterium tuberculosis	SAN RAFFAELE	2018-03-14	SRR6832851	SRX3788726	PRJNA428596					HR-TB																						99.51	2173409	46	tuberculosis	1.652
SAMEA1118463	WGS	PAIRED	ILLUMINA	ERS2397872	ERP107961	Europe	GBR	England					lineage2.2.1	lineage2.2.1	L2.2.1	Mycobacterium tuberculosis	PHE	2021-10-23	ERR2513282	ERX2532492	PRJEB25991					Sensitive					S		S					S	S								Walker_2022	99.56	1876752	62	tuberculosis	1.304
SAMN07340017	WGS	PAIRED	ILLUMINA	SRS2347235	SRP053287	North America	USA	MIchigan		deer		3	La1.8.1	La1.8.1	La1	Mycobacterium bovis	USDA-NVSL-DBL	2017-07-11	SRR5817703	SRX2995979	PRJNA251692					Other																						99.46	1148795	62	tuberculosis	4.995
SAMEA3671225	WGS	PAIRED	ILLUMINA	ERS978374	ERP012852								lineage4.3.4.2	lineage4.3.4.2	L4.3.4.2	Mycobacterium tuberculosis	UNIVERSITY OF BASEL	2016-09-29	ERR1193815	ERX1267128	PRJEB11460					Sensitive																						99.79	1701903	58	tuberculosis	3.404
SAMN02599043	WGS	PAIRED	['ILLUMINA','ILLUMINA','ILLUMINA','ILLUMINA']	SRS557795		Asia	IND	Tiruvallur	2002	human	Homo sapiens	3	lineage1.1.2	lineage1.1.2	L1.1.2	Mycobacterium tuberculosis			['SRR1169467','SRR1180489','SRR1180311','SRR1172131']	['SRX479615','SRX470956']	PRJNA235708		sputum			Sensitive																						95.71	7478420	174	tuberculosis	0.695
SAMN19694224	WGS	PAIRED	ILLUMINA	SRS9202798	SRP323639	Europe	MDA		2018	human	Homo sapiens	3	lineage2.2.1	lineage2.2.1		Mycobacterium tuberculosis	SIMON FRASER UNIVERSITY	2021-06-14	SRR14807559	SRX11140265	PRJNA736718					MDR-TB																						99.62	1462863	50	tuberculosis	1.047
SAMN20512376	WGS	PAIRED	ILLUMINA	SRS9656169	SRP330727	Asia	CHN	Zheijiang	1998	human	Homo sapiens	3	lineage2.2.1	lineage2.2.1		Mycobacterium tuberculosis	SCHOOL OF PUBLIC HEALTH, FUDAN UNIVERSITY	2021-08-01	SRR15316105	SRX11620907	PRJNA751240		sputum			Sensitive																						99.46	1827459	62	tuberculosis	0.913
SAMEA104362166	WGS	PAIRED	ILLUMINA	ERS1987144	ERP104985	South America	PER						lineage4.3.3	lineage4.3.3		Mycobacterium tuberculosis	UNIVERSIDAD PERUANA CAYETANO HEREDIA, PERU	2021-10-17	ERR2184325	ERX2240492	PRJEB23245					MDR-TB	S	R			R	S	R	S	S				R	R	S	S	S	S	S	R	['CRyPTIC_reuse_table','Walker_2022']	99.68	1711653	64	tuberculosis	5.992
SAMN18647904	WGS	PAIRED	ILLUMINA	SRS8656715	SRP289688	South America	BRA	Mato Grosso do Sul, Campo Grande	2017	human	Homo sapiens	3	lineage4.4.1.1	lineage4.4.1.1	L4.4.1.1	Mycobacterium tuberculosis	STANFORD UNIVERSITY	2021-04-07	SRR14164904	SRX10533442	PRJNA671770		sputum			HR-TB																						99.68	1430108	48	tuberculosis	0.75
SAMEA7551174	WGS	PAIRED	ILLUMINA	ERS5307823	ERP124941	Europe	GBR						lineage4.1.2.1	lineage4.1.2.1		Mycobacterium tuberculosis	PUBLIC HEALTH ENGLAND	2021-11-10	ERR4817811	ERX4687653	PRJEB41201					Sensitive																						99.39	1681483	37	tuberculosis	2.41
SAMEA112806981	WGS	PAIRED	ILLUMINA	ERS14814527	ERP010814								lineage4.3.3	lineage4.3.3		Mycobacterium tuberculosis	FZB	2023-07-20	ERR11050998	ERX10497789	PRJEB9680					HR-TB																						99.44	1578265	52	tuberculosis	1.997
SAMN09090441	WGS	PAIRED	ILLUMINA	SRS3269169	SRP135980	Europe	ITA			human	Homo sapiens	3	lineage4.8	lineage4.8		Mycobacterium tuberculosis	SAN RAFFAELE	2018-05-08	SRR7131124	SRX4052137	PRJNA438921					Other																						99.96	1445409	49	tuberculosis	2.27
SAMEA8616142	WGS	PAIRED	ILLUMINA	ERS6300749	ERP128579								lineage4.9	lineage4.9		Mycobacterium tuberculosis complex sp.	FZB	2021-09-24	ERR5979603	ERX5619389	PRJEB44524					Sensitive																						99.92	1746699	59	tuberculosis	0.567
SAMEA5189868	WGS	PAIRED	ILLUMINA	ERS2997362	ERP021867	Europe	GBR						La1.8.1	La1.8.1	La1	Mycobacterium bovis	WELLCOME SANGER INSTITUTE	2020-06-04	ERR4188248	ERX4150017	PRJEB19799					Other																						99.48	986728	33	tuberculosis	2.374
SAMN03300240	WGS	PAIRED	ILLUMINA	SRS838868	SRP053287	North America	MEX		2003	domestic cattle	Bos taurus	2	La1.8.1	La1.8.1	La1	Mycobacterium bovis	USDA-NVSL-DBL	2015-02-23	SRR1791882	SRX867544	PRJNA251692					Other																						99.58	527354	26	tuberculosis	9.792
SAMN40466078	WGS	PAIRED	ILLUMINA	SRS20757086	SRP495384	Europe	MDA			human	Homo sapiens	3	lineage4.2.1	lineage4.2.1		Mycobacterium tuberculosis	FIND, THE FOUNDATION FOR INNOVATIVE NEW DIAGNOSTICS	2024-03-15	SRR28351412	SRX23956742	PRJNA1087582		sputum			MDR-TB																						99.73	1828750	58	tuberculosis	0.318
SAMD00263800	WGS	PAIRED	ILLUMINA	DRS357153	DRP011011	Asia	VNM	Da Nang					lineage2.2.1	lineage2.2.1		Mycobacterium tuberculosis	RIT_JATA	2024-01-10	DRR261190	DRX250893	PRJDB10923					Sensitive																						99.53	1465855	95	tuberculosis	1.013
SAMN40099021	WGS	PAIRED	ILLUMINA	SRS20590007	SRP492016	Asia	CHN	Shijiazhuang		human	Homo sapiens	3	lineage2.2.1	lineage2.2.1	L4	Mycobacterium tuberculosis	SHANDONG SECOND MEDICAL UNIVERSITY	2024-02-27	SRR28119760	SRX23764562	PRJNA1080043				H37Rv	Pre-XDR-TB																						99.5	1839347	59	tuberculosis	0.917
SAMEA2533904	WGS	PAIRED	ILLUMINA	ERS457306	ERP010814	Europe	DEU						lineage1.1.2	lineage1.1.2	L1.1.2	Mycobacterium tuberculosis	FZB	2015-06-25	ERR551388	ERX510457	PRJEB9680					Sensitive					S		S					S	S	S							CRyPTIC_WHO2021_PMC7612554	99.28	1402556	32	tuberculosis	3.63
SAMEA2783394	WGS	PAIRED	ILLUMINA	ERS553139	ERP006738								lineage2.2.1	lineage2.2.1	L2.2.1	Mycobacterium tuberculosis	SC	2016-01-18	ERR752091	ERX695773	PRJEB7056					Sensitive																						99.59	1583803	36	tuberculosis	1.474
SAMEA7551189	WGS	PAIRED	ILLUMINA	ERS5307838	ERP124941	Europe	GBR						lineage4.5	lineage4.5		Mycobacterium tuberculosis	PUBLIC HEALTH ENGLAND	2021-11-10	ERR4817826	ERX4687668	PRJEB41201					Sensitive																						64.52	866008	19	tuberculosis	6.856
SAMEA1119787	WGS	PAIRED	ILLUMINA	ERS2399196	ERP107961	Europe	GBR	England					lineage1.1.2	lineage1.1.2	L1.1.2	Mycobacterium tuberculosis	PHE	2021-10-23	ERR2514606	ERX2533816	PRJEB25991					Sensitive					S		S					S	S								Walker_2022	99.29	1516436	51	tuberculosis	3.326
SAMEA8718470	WGS	PAIRED	ILLUMINA	ERS6402915	ERP128647	Africa	ZAF						lineage2.2.1	lineage2.2.1		Mycobacterium tuberculosis	CTB/NICD	2022-03-15	ERR8975341	ERX5543574	PRJEB44577					Sensitive	S				S	S	S	S	S				S		S	S	S	S	S	S	CRyPTIC_reuse_table	99.57	1681832	58	tuberculosis	1.294
SAMEA104685056	WGS	PAIRED	ILLUMINA	ERS2286439	ERP107468	Europe	FIN		2014				lineage4.1.2.1	lineage4.1.2.1	L4.1.2.1	Mycobacterium tuberculosis	NATIONAL INSTITUTE FOR HEALTH AND WELFARE	2018-05-04	ERR2503512	ERX2522755	PRJEB25543					Sensitive																						99.5	1742532	59	tuberculosis	2.536
SAMN30543135	WGS	PAIRED	ILLUMINA	SRS14851550	SRP394436	Asia	CHN	Eastern China	2021	human	Homo sapiens	3	lineage2.2.1.1	lineage2.2.1.1		Mycobacterium tuberculosis	SCHOOL OF PUBLIC HEALTH, FUDAN UNIVERSITY	2022-08-28	SRR21277300	SRX17286870	PRJNA874331					Sensitive																						98.97	1847892	62	tuberculosis	2.033
SAMN20512817	WGS	PAIRED	ILLUMINA	SRS9656170	SRP330727	Asia	CHN	Zheijiang	2003	human	Homo sapiens	3	lineage2.2.1	lineage2.2.1		Mycobacterium tuberculosis	SCHOOL OF PUBLIC HEALTH, FUDAN UNIVERSITY	2021-08-01	SRR15316104	SRX11620908	PRJNA751240		sputum			MDR-TB																						99.35	1888913	57	tuberculosis	1.114
SAMEA3391658	WGS	PAIRED	ILLUMINA	ERS727972	ERP004216	Africa	GMB						lineage5.1.3	lineage5.1.3	L5.1.3	Mycobacterium africanum	THE WELLCOME TRUST SANGER INSTITUTE	2016-02-28	ERR1023217	ERX1102089	PRJEB4884					Sensitive																						98.81	1745522	49	tuberculosis	0.996
SAMEA3305533	WGS	PAIRED	ILLUMINA	ERS2400649	ERP107968	Africa	ZAF						lineage3	lineage3	L3	Mycobacterium tuberculosis	CTB/NICD	2021-10-23	ERR2516050	ERX2535258	PRJEB25997					HR-TB	S	S			S		R	S				R	S	R				S			Walker_2022	99.59	758200	46	tuberculosis	2.911
SAMEA8616324	WGS	PAIRED	ILLUMINA	ERS6300931	ERP128579								lineage4.9	lineage4.9		Mycobacterium tuberculosis complex sp.	FZB	2021-09-24	ERR5979785	ERX5619571	PRJEB44524					Sensitive																						98.86	1492592	49	tuberculosis	1.789
SAMN15348123	WGS	PAIRED	ILLUMINA	SRS6897433	SRP268581	Europe	SWE	Stockholm	1992	human	Homo sapiens	3	lineage2.2.1	lineage2.2.1		Mycobacterium tuberculosis	UPPSALA UNIVERSITY	2020-06-24	SRR12080292	SRX8607507	PRJNA641253		lung			MDR-TB																						99.43	2421200	50	tuberculosis	2.795
SAMN05276402	WGS	PAIRED	ILLUMINA	SRS1518952	SRP076676	Europe	GBR	Oxford	2015	human	Homo sapiens	3	lineage4.2.1	lineage4.2.1	L4.2.1	Mycobacterium tuberculosis	MODMEDMICOXFORD	2016-06-22	SRR3675384	SRX1850686	PRJNA302362					HR-TB																						99.18	887977	57	tuberculosis	2.979
SAMEA7555228	WGS	PAIRED	ILLUMINA	ERS5311871	ERP124941	Europe	GBR						lineage4.3.4.2.1	lineage4.3.4.2.1		Mycobacterium tuberculosis	PUBLIC HEALTH ENGLAND	2021-11-11	ERR4821859	ERX4691701	PRJEB41201					Sensitive					S		S					S	S								Walker_2022	99.72	1790916	57	tuberculosis	3.315
SAMEA5854714	WGS	PAIRED	ILLUMINA	ERS3643236	ERP116726	Africa	SDN	East Sudan					lineage3.1.1	lineage3.1.1		Mycobacterium tuberculosis complex sp.	FZB	2019-11-30	ERR3470556	ERX3492219	PRJEB33896					Sensitive																						99.47	1611649	54	tuberculosis	1.336
SAMEA7541412	WGS	PAIRED	ILLUMINA	ERS5297865	ERP124931	Africa	ZAF						lineage2.2.2	lineage2.2.2		Mycobacterium tuberculosis	CTB/NICD	2021-11-11	ERR4808875	ERX4678415	PRJEB41191					Pre-XDR-TB	R				I	S	R	R	R				R		S	R	S	R	S		['Walker_2022','CRyPTIC_reuse_table']	99.56	1502230	51	tuberculosis	1.57
SAMN12551435	WGS	PAIRED	ILLUMINA	SRS5322464	SRP219763	Asia	CHN	Shenzhen	2015	human	Homo sapiens	3	lineage2.2.1.2	lineage2.2.1.2	L2	Mycobacterium tuberculosis	FUDAN UNIVERSITY	2019-08-30	SRR10040368	SRX6775377	PRJNA559678		sputum			Pre-XDR-TB																						99.59	1728273	58	tuberculosis	1.065
SAMD00263763	WGS	PAIRED	ILLUMINA	DRS357117	DRP011011	Asia	VNM	Da Nang					lineage1.1.1.1	lineage1.1.1.1		Mycobacterium tuberculosis	RIT_JATA	2024-01-10	DRR261153	DRX250856	PRJDB10923					Sensitive																						99.37	274746	17	tuberculosis	18.666
SAMEA7561412	WGS	PAIRED	ILLUMINA	ERS5318047	ERP124983	Europe	ITA						lineage4.9	lineage4.9		Mycobacterium tuberculosis	SAN RAFFAELE SCIENTIFIC INSTITUTE	2021-11-11	ERR4828974	ERX4698958	PRJEB41242					Pre-XDR-TB	R				I	I	R	R	R				R		S	S	S	R	S	R	['Walker_2022','CRyPTIC_reuse_table']	99.39	1405785	45	tuberculosis	2.129
SAMN02350434	WGS	PAIRED	['ILLUMINA','ILLUMINA']	SRS490576		Africa	ZAF						lineage4.3.3	lineage4.3.3	L4.3.3	Mycobacterium tuberculosis			['SRR1062847','SRR1011476']	['SRX364142','SRX399789']	PRJNA218251					MDR-TB																						99.62	2874894	61	tuberculosis	2.5
SAMN09867655	WGS	PAIRED	ILLUMINA	SRS3696257	SRP158465	Africa	ZAF	Durban	2016	human	Homo sapiens	3	lineage4.1.1.1	lineage4.1.1.1		Mycobacterium tuberculosis	UNIVERSITY COLLEGE LONDON	2020-03-18	SRR11342643	SRX7945662	PRJNA486713		sputum			MDR-TB																						76.74	921583	31	tuberculosis	9.321
SAMEA7562364	WGS	PAIRED	ILLUMINA	ERS5318998	ERP124983								lineage4.7	lineage4.7		Mycobacterium tuberculosis	SAN RAFFAELE SCIENTIFIC INSTITUTE	2021-11-11	ERR4829925	ERX4699909	PRJEB41242					RR-TB																						99.23	2332370	79	tuberculosis	1.955
SAMEA2297077	WGS	PAIRED	ILLUMINA	ERS389464	ERP004535	Europe	GBR	Oxfordshire					lineage4.3.4.1	lineage4.3.4.1	L4.3.4.1	Mycobacterium tuberculosis	UNIVERISTY OF OXFORD	2014-03-05	ERR400506	ERX366867	PRJEB5162					Sensitive																						99.63	1159854	26	tuberculosis	4.328
SAMN40566476	WGS	PAIRED	ILLUMINA	SRS20809256	SRP338930	North America	USA	New York state	2020	human	Homo sapiens	3	lineage2.2.1	lineage2.2.1		Mycobacterium tuberculosis	WADSWORTH CENTER	2024-03-21	SRR28409491	SRX24014127	PRJNA766641		sputum			Other																						98.99	1644860	53	tuberculosis	2.57
SAMEA7552612	WGS	PAIRED	ILLUMINA	ERS5309259	ERP124941	Europe	GBR						lineage3	lineage3		Mycobacterium tuberculosis	PUBLIC HEALTH ENGLAND	2021-11-10	ERR4819247	ERX4689089	PRJEB41201					HR-TB					S		R					S	S								Walker_2022	99.23	1633988	47	tuberculosis	2.947
SAMEA112805243	WGS	PAIRED	ILLUMINA	ERS14812789	ERP010814								lineage4.3.3	lineage4.3.3		Mycobacterium tuberculosis	FZB	2023-07-21	ERR11081435	ERX10528803	PRJEB9680					MDR-TB																						99.76	1732631	59	tuberculosis	1.938
SAMEA5975374	WGS	PAIRED	ILLUMINA	ERS3778211	ERP117507	Asia	CHN		2018	human	Homo sapiens	3	lineage2.2.1	lineage2.2.1	L2	Mycobacterium tuberculosis	FUDAN UNIVERSITY	2020-06-13	ERR3559626	ERX3559377	PRJEB34582		sputum			Sensitive																						99.57	1816274	62	tuberculosis	1.192
SAMN08708153	WGS	PAIRED	ILLUMINA	SRS3040820	SRP128089	Europe	UKR			human	Homo sapiens	3	lineage2.2.1	lineage2.2.1		Mycobacterium tuberculosis	SAN RAFFAELE	2018-03-14	SRR6832237	SRX3788153	PRJNA428596					Sensitive	S	S			S		S	S					S	S				S			CRyPTIC_WHO2021_PMC7612554	99.42	2239534	48	tuberculosis	2.088
SAMEA7525885	WGS	PAIRED	ILLUMINA	ERS5282359	ERP124850	Asia	IND	Mumbai					lineage1.2.1.2.1	lineage1.2.1.2.1		Mycobacterium tuberculosis	FOUNDATION FOR MEDICAL RESEARCH INDIA	2021-11-09	ERR4797336	ERX4666751	PRJEB41116					Sensitive	S	S			S	S	S	S	S				S		S	S	S	S	S	S	['Walker_2022','CRyPTIC_reuse_table']	99.35	1568284	51	tuberculosis	2.223
SAMN26037954	WGS	PAIRED	ILLUMINA	SRS12173805	SRP076676	Europe	GBR	Birmingham	2012	human	Homo sapiens	3	lineage3	lineage3		Mycobacterium tuberculosis	MODMEDMICOXFORD	2022-03-03	SRR18213901	SRX14360283	PRJNA302362					HR-TB																						99.53	1805305	42	tuberculosis	4.444
SAMEA8742457	WGS	PAIRED	ILLUMINA	ERS6422038	ERP128679	Africa	ZAF						lineage2.2.1	lineage2.2.1		Mycobacterium tuberculosis	CTB/NICD	2021-11-11	ERR5918127	ERX5559219	PRJEB44608					HR-TB	S				I	R	R	S	S			S	S		S	S	S	S	S	S	['CRyPTIC_reuse_table','Walker_2022']	99.61	1626685	55	tuberculosis	1.24
SAMN28553649	WGS	PAIRED	ILLUMINA	SRS13114042	SRP374006	North America	USA	Queens County	2017	human	Homo sapiens	3	lineage3.1.2.1	lineage3.1.2.1		Mycobacterium tuberculosis	WADSWORTH CENTER	2022-05-20	SRR19324957	SRX15385012	PRJNA835805		sputum			Sensitive																						99.65	1308439	72	tuberculosis	2.644
SAMEA113537313	WGS	PAIRED	ILLUMINA	ERS15533734	ERP147571	Africa	BWA						lineage4.3.2.1	lineage4.3.2.1		Mycobacterium tuberculosis	FZB	2023-09-16	ERR11465102	ERX10871259	PRJEB62480					Sensitive																						99.51	1634956	50	tuberculosis	0.499
SAMEA112803476	WGS	PAIRED	ILLUMINA	ERS14811022	ERP010814								lineage4.2.2.1	lineage4.2.2.1		Mycobacterium tuberculosis	FZB	2023-07-20	ERR11043784	ERX10490575	PRJEB9680					Sensitive																						99.47	1722591	59	tuberculosis	2.044
SAMEA9976887	WGS	PAIRED	ILLUMINA	ERS7655166	ERP123401	South America	PER	Lima	2009	human	Homo sapiens	3	lineage4.1.2.1	lineage4.1.2.1		Mycobacterium tuberculosis	IMPERIAL COLLEGE LONDON	2021-10-15	ERR6866190	ERX6489618	PRJEB39837					Sensitive																						99.58	1662648	57	tuberculosis	0.671
SAMN13813901	WGS	PAIRED	ILLUMINA	SRS5977658	SRP241186	Africa	ZAF		2019	human	Homo sapiens	3	lineage4.1.1.3	lineage4.1.1.3	L4	Mycobacterium tuberculosis	UCT	2020-01-10	SRR10869227	SRX7539082	PRJNA600338		sputum			Pre-XDR-TB																						99.5	1718479	40	tuberculosis	2.027
SAMEA13321249	WGS	PAIRED	['ILLUMINA','ILLUMINA']	ERS10923984		Africa	KEN	Nairobi					lineage4.3.4.2	lineage4.3.4.2		Mycobacterium tuberculosis			['ERR9286060','ERR9286059']	['ERX8828173','ERX8828172']	PRJEB50767					Sensitive																						99.85	2292516	79	tuberculosis	2.45
SAMEA13188732	WGS	['SINGLE','PAIRED']	['ILLUMINA','OXFORD_NANOPORE']	ERS10792269		Africa	MDG			human	Homo sapiens	3	lineage4.1.2.1	lineage4.1.2.1		Mycobacterium tuberculosis			['ERR9030390','ERR9030434']	['ERX8573844','ERX8573800']	PRJEB49093		sputum			Sensitive																						99.87	1600917	57	tuberculosis	9.531
SAMEA8742041	WGS	PAIRED	ILLUMINA	ERS6421623	ERP135632	Africa	ZAF						lineage4.3.2.1	lineage4.3.2.1		Mycobacterium tuberculosis	UNIVERSITY OF CAPE TOWN	2022-03-15	ERR8699366	ERX8356704	PRJEB51043					Sensitive	S				S	S	S	S	S				S		S	S	S	S	S	S	CRyPTIC_reuse_table	99.64	1846459	64	tuberculosis	1.347
SAMN06251271	WGS	PAIRED	ILLUMINA	SRS2185332	SRP077478	Africa	TZA		2013	human	Homo sapiens	3	lineage3.1.1	lineage3.1.1	L3.1.1	Mycobacterium tuberculosis	BI	2017-05-12	SRR5535918	SRX2805508	PRJNA300846		sputum			MDR-TB																						93.68	1029689	21	tuberculosis	5.239
SAMEA3558588	WGS	PAIRED	ILLUMINA	ERS865737	ERP011639	Africa	ZAF						lineage2.2.1.1	lineage2.2.1.1	L2.2.1.1	Mycobacterium tuberculosis	LSHTM	2015-12-10	ERR1035055	ERX1113853	PRJEB10385					RR-TB					S		S						R								Coll_2018	99.33	902770	19	tuberculosis	18.826
SAMEA2534368	WGS	PAIRED	['ILLUMINA','ILLUMINA','ILLUMINA']	ERS457770		Africa	COG									Mycobacterium tuberculosis complex sp.			['ERR552038','ERR552039','ERR552037']	['ERX511106','ERX511108','ERX511107']	PRJEB9545					Sensitive																						99.37	1894933	91	tuberculosis	3.074
SAMEA7556010	WGS	PAIRED	ILLUMINA	ERS5312652	ERP124950	Asia	TKM						lineage2.2.1	lineage2.2.1		Mycobacterium tuberculosis	IML GAUTING	2021-11-11	ERR4822588	ERX4692578	PRJEB41210					Pre-XDR-TB	S				I	S	R	S	S				R		S	S	S	R	S	R	['CRyPTIC_reuse_table','Walker_2022']	99.53	1731925	59	tuberculosis	1.653
SAMEA113556446	WGS	PAIRED	ILLUMINA	ERS15552569	ERP147779	Africa	MOZ	Maputo					lineage4.1.1.3	lineage4.1.1.3		Mycobacterium tuberculosis	FZB	2023-09-24	ERR11488914	ERX10895090	PRJEB62665					Pre-XDR-TB																						99.26	1706099	55	tuberculosis	1.48
SAMEA113538418	WGS	PAIRED	ILLUMINA	ERS15534839	ERP147571	Africa	BWA						lineage4.3.4.2.1	lineage4.3.4.2.1		Mycobacterium tuberculosis	FZB	2023-09-17	ERR11466364	ERX10872521	PRJEB62480					Sensitive																						97.67	1607810	48	tuberculosis	1.528
SAMN35622525	WGS	PAIRED	ILLUMINA	SRS17894006	SRP441153	Asia	KAZ	Astana	2021	human	Homo sapiens	3	lineage2.2.1	lineage2.2.1		Mycobacterium tuberculosis	NATIONAL CENTER FOR BIOTECHNOLOGY	2023-06-05	SRR24828597	SRX20593516	PRJNA980215		sputum			Pre-XDR-TB																						99.42	1396279	52	tuberculosis	1.054
SAMN40099059	WGS	PAIRED	ILLUMINA	SRS20591394	SRP492016	Asia	CHN	Shijiazhuang		human	Homo sapiens	3	lineage2.2.1	lineage2.2.1	L4	Mycobacterium tuberculosis	SHANDONG SECOND MEDICAL UNIVERSITY	2024-02-27	SRR28119787	SRX23764535	PRJNA1080043				H37Rv	Sensitive																						99.47	1796884	58	tuberculosis	0.898
SAMN31062674	WGS	PAIRED	ILLUMINA	SRS15261112	SRP338930	North America	USA	New York state	2020	human	Homo sapiens	3	lineage2.2.1	lineage2.2.1		Mycobacterium tuberculosis	WADSWORTH CENTER	2022-09-28	SRR21736386	SRX17732128	PRJNA766641					Sensitive																						99.62	1349217	75	tuberculosis	3.23
SAMN20693572	WGS	PAIRED	ILLUMINA	SRS10601382	SRP341700								lineage2.2.1	lineage2.2.1		Mycobacterium tuberculosis	HARVARD MEDICAL SCHOOL	2021-10-16	SRR16370560	SRX12648086	PRJNA771909					Other																						99.54	1501959	80	tuberculosis	3.113
SAMEA1404009	WGS	PAIRED	ILLUMINA	ERS096354	ERP000192	Europe	RUS	Samara	2009	human	Homo sapiens	3	lineage4.1	lineage4.1	L4.1	Mycobacterium tuberculosis	SC	2014-10-16	ERR137224	ERX113242	PRJEB2138					Sensitive					S		S						S	S							CRyPTIC_WHO2021_PMC7612554	99.49	1869770	42	tuberculosis	0.322
SAMEA2783505	WGS	PAIRED	ILLUMINA	ERS553250	ERP006738	Asia	THA		2004				lineage1.2.1.2.1	lineage1.2.1.2.1	L2.2.1	Mycobacterium tuberculosis	SC	2016-01-09	ERR751885	ERX695567	PRJEB7056					Sensitive																						99.39	1507094	31	tuberculosis	0.91
SAMEA3436389	WGS	PAIRED	ILLUMINA	ERS2401621	ERP107972	Europe	GBR	England					lineage4.2.2.2	lineage4.2.2.2	L4.2.2.2	Mycobacterium tuberculosis	PHE	2021-10-23	ERR2516944	ERX2536159	PRJEB26001					MDR-TB	S	S			S		R	S	S				R					S			Walker_2022	99.5	1577817	55	tuberculosis	2.133
SAMEA6875556	WGS	PAIRED	ILLUMINA	ERS4603117	ERP122165	Europe	ESP	Valencia	2016				lineage3	lineage3	L3	Mycobacterium tuberculosis	Instituto_de_Biomedicina_de_Valencia	2022-06-11	ERR4195380	ERX4156782	PRJEB38719			No		Other	S					S																99.49	1908971	83	tuberculosis	1.541
SAMEA104600193	WGS	PAIRED	ILLUMINA	ERS2211475	ERP105903								lineage2.2.1	lineage2.2.1		Mycobacterium tuberculosis complex sp.	FZB	2022-07-17	ERR2307400	ERX2358692	PRJEB24099					MDR-TB																						99.6	1431364	49	tuberculosis	3.389
SAMEA7525355	WGS	PAIRED	ILLUMINA	ERS5281829	ERP125017	Asia	PAK						lineage3	lineage3		Mycobacterium tuberculosis	SAN RAFFAELE SCIENTIFIC INSTITUTE	2021-11-11	ERR4831485	ERX4701469	PRJEB41276					Pre-XDR-TB																						99.46	1365636	44	tuberculosis	3.583
SAMEA7550896	WGS	PAIRED	ILLUMINA	ERS5307545	ERP124941	Europe	GBR						lineage4.1.2.1	lineage4.1.2.1		Mycobacterium tuberculosis	PUBLIC HEALTH ENGLAND	2021-11-10	ERR4817533	ERX4687375	PRJEB41201					Sensitive																						99.11	2690832	61	tuberculosis	1.74
SAMN31031099	WGS	PAIRED	ILLUMINA	SRS15258389	SRP399923	Oceania	AUS	Victoria	2019	human	Homo sapiens	3	lineage4.3.4.2.1	lineage4.3.4.2.1		Mycobacterium tuberculosis	MDUPHL	2022-09-28	SRR21733299	SRX17728931	PRJNA857537					Sensitive																						99.81	1751943	61	tuberculosis	2.589
SAMN07344602	WGS	PAIRED	ILLUMINA	SRS2348092	SRP111624	Africa	DJI			human	Homo sapiens	3	lineage1.1.2	lineage1.1.2	L1.1.2	Mycobacterium tuberculosis	SAN RAFFAELE	2017-07-12	SRR5818570	SRX2996873	PRJNA393924					MDR-TB																						99.16	1533805	34	tuberculosis	3.353
SAMEA7554221	WGS	PAIRED	ILLUMINA	ERS5310866	ERP124941	Europe	GBR						lineage4.1.2.1	lineage4.1.2.1		Mycobacterium tuberculosis	PUBLIC HEALTH ENGLAND	2021-11-11	ERR4820854	ERX4690696	PRJEB41201					Sensitive																						86.38	686352	15	tuberculosis	16.259
SAMEA5282539	WGS	PAIRED	ILLUMINA	ERS3089807	ERP113530								lineage4.9	lineage4.9		Mycobacterium tuberculosis	INSTITUTE OF TROPICAL MEDICINE	2019-05-31	ERR3132289	ERX3161520	PRJEB31023					RR-TB																						99.79	1527394	87	tuberculosis	1.352
SAMEA8994010	WGS	PAIRED	ILLUMINA	ERS6676703	ERP127219	Africa	RWA		1994	human	Homo sapiens	3	lineage4.6.1.2	lineage4.6.1.2		Mycobacterium tuberculosis	INSTITUTE OF TROPICAL MEDICINE	2021-09-30	ERR6358711	ERX5990245	PRJEB43270		sputum			MDR-TB																						99.57	1556524	54	tuberculosis	2.669
SAMN41148608	WGS	PAIRED	ILLUMINA	SRS21175144	SRP338930	North America	USA	New York state	2023	human	Homo sapiens	3	lineage4.3.4.1	lineage4.3.4.1		Mycobacterium tuberculosis	WADSWORTH CENTER	2024-05-01	SRR28859885	SRX24419681	PRJNA766641					Sensitive																						99.78	1534663	51	tuberculosis	2.336
SAMEA9070666	WGS	PAIRED	ILLUMINA	ERS6798973	ERP129488	Africa	ZAF						lineage4.3.2	lineage4.3.2		Mycobacterium tuberculosis	Swiss-TPH	2021-06-29	ERR5987296	ERX5627874	PRJEB45389					RR-TB																						99.75	1493141	52	tuberculosis	1.354
SAMN13568673	WGS	PAIRED	ILLUMINA	SRS5925334	SRP239172	South America	PER	Lima	2015	human	Homo sapiens	3	lineage4	lineage4	L4	Mycobacterium tuberculosis	RADBOUDUMC	2019-12-31	SRR10808948	SRX7482457	PRJNA595834		sputum			HR-TB																						99.71	1680661	58	tuberculosis	1.63
SAMEA110031519	WGS	PAIRED	ILLUMINA	ERS12087568	ERP137916	Africa	GMB		2014	human	Homo sapiens	3	lineage4.1.2.1	lineage4.1.2.1		Mycobacterium tuberculosis	INSTITUTE OF TROPICAL MEDICINE	2022-06-25	ERR9786803	ERX9334079	PRJEB53138		sputum			Sensitive																						99.53	728654	35	tuberculosis	5.815
SAMEA104362498	WGS	PAIRED	ILLUMINA	ERS1987476	ERP104985	South America	PER						lineage2.2.1	lineage2.2.1		Mycobacterium tuberculosis	UNIVERSIDAD PERUANA CAYETANO HEREDIA, PERU	2021-10-17	ERR2184657	ERX2240824	PRJEB23245					Sensitive	S				S	S	S	S	S				S		S	S	S	S	S	S	['CRyPTIC_reuse_table','Walker_2022']	99.55	1721395	65	tuberculosis	8.148
SAMEA7527871	WGS	PAIRED	ILLUMINA	ERS5284342	ERP124850	Asia	IND	Mumbai					lineage2.2.1	lineage2.2.1		Mycobacterium tuberculosis	FOUNDATION FOR MEDICAL RESEARCH INDIA	2021-11-10	ERR4799285	ERX4668702	PRJEB41116					Pre-XDR-TB	S	S				R	R	R	R				R			S		R	S		Walker_2022	99.48	1554178	50	tuberculosis	1.17
SAMEA2235001	WGS	PAIRED	ILLUMINA	ERS364283	ERP004216	Africa	GIN						lineage5.1.5	lineage5.1.5	L5.1.5	Mycobacterium africanum	SC	2014-05-12	ERR439936	ERX406599	PRJEB4884					Sensitive																						99.39	1610627	37	tuberculosis	1.117
SAMEA113537793	WGS	PAIRED	ILLUMINA	ERS15534214	ERP147571	Africa	BWA						lineage1.1.3.2	lineage1.1.3.2		Mycobacterium tuberculosis	FZB	2023-09-17	ERR11465667	ERX10871824	PRJEB62480					RR-TB																						98.48	1506147	38	tuberculosis	0.84
G3141						Europe	ESP	province of Valencia	2019				lineage4.1.2.1	lineage4.1.2.1		Mycobacterium tuberculosis								No		Sensitive	S					S																99.65	2798505	84	tuberculosis	0.818
SAMN03776961	WGS	PAIRED	ILLUMINA	SRS2075914	SRP102621	South America	URY	San Jose	2014	domestic cattle	Bos taurus	3	La1.8.1	La1.8.1	La1	Mycobacterium bovis	INSTITUT PASTEUR DE MONTEVIDEO	2017-03-28	SRR5382721	SRX2677868	PRJNA287158		lymph node			Other																						69.62	1243524	21	tuberculosis	6.186
SAMEA1403899	WGS	PAIRED	ILLUMINA	ERS094256	ERP000192	Europe	RUS	Samara	2009	human	Homo sapiens	3	lineage4.2.1.1	lineage4.2.1.1	L4.2.1.1	Mycobacterium tuberculosis	SC	2014-09-28	ERR133967	ERX109985	PRJEB2138					Sensitive					S		S						S	S							CRyPTIC_WHO2021_PMC7612554	99.45	1842328	42	tuberculosis	0.825
SAMEA1876312	WGS	PAIRED	['ILLUMINA','ILLUMINA']	ERS202744									lineage4.1.1.1	lineage4.1.1.1		Mycobacterium tuberculosis			['ERR403355','ERR266549']	['ERX241045','ERX369716']	PRJEB2221					Other																						99.43	3580566	81	tuberculosis	0.808
SAMEA13188688	WGS	['SINGLE','PAIRED']	['ILLUMINA','OXFORD_NANOPORE','PACBIO_SMRT']	ERS10792225		Africa	MDG			human	Homo sapiens	3	lineage1.1.2	lineage1.1.2		Mycobacterium tuberculosis			['ERR9030519','ERR9030304','ERR9030505']	['ERX8573714','ERX8573915','ERX8573929']	PRJEB49093		sputum			MDR-TB																						99.89	1648705	57	tuberculosis	2.511
SAMN36834473	WGS	PAIRED	ILLUMINA	SRS18500285	SRP453313	Asia	CHN	Shandong	2017	human	Homo sapiens	3	lineage2.2.1	lineage2.2.1	L4	Mycobacterium tuberculosis	SHANDONG PROVINCIAL HOSPITAL	2023-08-04	SRR25515245	SRX21246004	PRJNA1002108		As reported: phlegm		H37Rv	Sensitive																						99.53	1883521	64	tuberculosis	2.622
SAMN40031490	WGS	PAIRED	ILLUMINA	SRS20528173	SRP226525	Asia	IND	Madhya Pradesh - Bhairopur	2021	human	Homo sapiens	3	lineage3	lineage3		Mycobacterium tuberculosis	CHRISTIAN MEDICAL COLLAGE, VELLORE	2024-02-22	SRR28045699	SRX23696826	PRJNA575883		pulmonary			Sensitive																						97.28	1808960	56	tuberculosis	0.324
SAMEA5875906	WGS	PAIRED	ILLUMINA	ERS3664375	ERP114840								La1.3	La1.3	La1	Mycobacterium bovis	WELLCOME SANGER INSTITUTE	2020-11-05	ERR4769437	ERX4639287	PRJEB32192					Other																						95.22	1614342	54	tuberculosis	2.085
SAMN07658236	WGS	PAIRED	ILLUMINA	SRS2519253	SRP117784	Europe	GBR	Oxford	2016	human	Homo sapiens	3	lineage3	lineage3	L3	Mycobacterium tuberculosis	MODMEDMICOXFORD	2017-10-27	SRR6045256	SRX3192100	PRJNA401515					Sensitive					S		S					S	S								CRyPTIC_WHO2021_PMC7612554	99.37	856382	25	tuberculosis	12.591
SAMEA104394580	WGS	PAIRED	ILLUMINA	ERS2012522	ERP010814	Africa	SWZ						lineage4.3.4.2.1	lineage4.3.4.2.1	L4.3.4.2.1	Mycobacterium tuberculosis	FZB	2017-11-28	ERR2199981	ERX2254969	PRJEB9680					Sensitive					S		S						S	S							CRyPTIC_WHO2021_PMC7612554	99.85	1331835	87	tuberculosis	2.759
SAMEA104357591	WGS	PAIRED	ILLUMINA	ERS1982569	ERP104892	Asia	CHN		2007	human	Homo sapiens	3	lineage4.2.2	lineage4.2.2	L4.2.2	Mycobacterium tuberculosis	FUDAN UNIVERSITY	2018-10-25	ERR2179796	ERX2236215	PRJEB23157		sputum			MDR-TB																						98.47	1434894	43	tuberculosis	1.22
SAMEA3446752	WGS	PAIRED	ILLUMINA	ERS2401981	ERP107973	Europe	NLD						lineage4.1.2	lineage4.1.2	L4.1.2	Mycobacterium tuberculosis	RIVM	2021-10-23	ERR2517303	ERX2536519	PRJEB26002					Other					S		S					S	S	S							Walker_2022	99.49	1803687	48	tuberculosis	1.305
SAMN07236474	WGS	PAIRED	ILLUMINA	SRS2293301	SRP109608	Asia	THA	Bangkok	2007	human	Homo sapiens	3	lineage2.2.1	lineage2.2.1	L2.2.1	Mycobacterium tuberculosis	MAHIDOL UNIVERSITY	2017-06-19	SRR5709790	SRX2930587	PRJNA390471		cerebrospinal fluid			Sensitive																						99.6	1606053	55	tuberculosis	1.08
SAMEA112805968	WGS	PAIRED	ILLUMINA	ERS14813514	ERP010814								lineage1.2.1.2.1	lineage1.2.1.2.1		Mycobacterium tuberculosis	FZB	2023-07-21	ERR11082255	ERX10529624	PRJEB9680					MDR-TB																						99.3	1594352	54	tuberculosis	1.767
SAMN09288537	WGS	PAIRED	ILLUMINA	SRS3360100	SRP053287					domestic cattle	Bos taurus	2	La1.8.1	La1.8.1	La1	Mycobacterium bovis	USDA-NVSL-DBL	2018-05-31	SRR7240694	SRX4146480	PRJNA251692		As reported: Fed-Cow			Other																						99.43	512029	26	tuberculosis	10.429
SAMN21855992	WGS	PAIRED	ILLUMINA	SRS10345745	SRP338907	Asia	GEO	Tbilisi	2019	human	Homo sapiens	3	lineage2.2.1	lineage2.2.1		Mycobacterium tuberculosis	NIH / NIAID	2021-10-16	SRR16088480	SRX12374835	PRJNA766649		sputum			Sensitive																						99.54	1616414	55	tuberculosis	2.808
SAMEA3447571	WGS	PAIRED	ILLUMINA	ERS2401998	ERP107973	Europe	NLD						lineage4.4.1.1	lineage4.4.1.1	L4.4.1.1	Mycobacterium tuberculosis	RIVM	2021-10-23	ERR2517320	ERX2536536	PRJEB26002					HR-TB					S							S	S	S							Walker_2022	96.07	1668594	46	tuberculosis	1.873
SAMN35340097	WGS	PAIRED	ILLUMINA	SRS17799592	SRP439184	Asia	KAZ		2021	human	Homo sapiens	3	lineage2.2.1	lineage2.2.1		Mycobacterium tuberculosis	NIH / NIAID	2023-05-23	SRR24710080	SRX20488857	PRJNA975605		sputum			MDR-TB																						99.51	1160135	39	tuberculosis	3.115
SAMEA7546465	WGS	PAIRED	ILLUMINA	ERS5303120	ERP124939	South America	PER		2015				lineage2.2.1	lineage2.2.1		Mycobacterium tuberculosis	UNIVERSIDAD PERUANA CAYETANO HEREDIA	2021-11-10	ERR4812960	ERX4682950	PRJEB41199					Sensitive	S	S			S	S	R	S	S				S	R	S	S	S	S	S	S	['Walker_2022','CRyPTIC_reuse_table']	99.54	1753142	60	tuberculosis	1.315
SAMN41389934	WGS	PAIRED	ILLUMINA	SRS21288292	SRP507535					human	Homo sapiens	3	lineage4.3.4	lineage4.3.4		Mycobacterium tuberculosis	FIND, THE FOUNDATION FOR INNOVATIVE NEW DIAGNOSTICS	2024-05-14	SRR29017360	SRX24543766	PRJNA1109295					Pre-XDR-TB																						99.27	1477606	45	tuberculosis	1.142
SAMEA112801709	WGS	PAIRED	ILLUMINA	ERS14809255	ERP010814								lineage4.1.2.1	lineage4.1.2.1		Mycobacterium tuberculosis	FZB	2023-07-21	ERR11067907	ERX10514837	PRJEB9680					Sensitive																						99.42	1503264	51	tuberculosis	1.767
SAMN03647787	WGS	PAIRED	ILLUMINA	SRS990203	SRP061066	Europe	GBR						lineage3	lineage3	L3	Mycobacterium tuberculosis	UNIVERSITY OF OXFORD	2015-07-24	SRR2100614	SRX1095308	PRJNA282721					Sensitive					S		S					S	S								CRyPTIC_WHO2021_PMC7612554	99.41	2359396	53	tuberculosis	0.826
SAMN12825566	WGS	PAIRED	ILLUMINA	SRS5538313	SRP226155	Asia	CHN	Xinjiang	2007	human	Homo sapiens	3	lineage4.5	lineage4.5		Mycobacterium tuberculosis	CHINESE CENTER FOR DISEASE CONTROL AND PREVENTION	2019-10-18	SRR10305785	SRX7017096	PRJNA573798		sputum			Sensitive																						99.54	1757067	50	tuberculosis	0.35
SAMN19688179	WGS	PAIRED	ILLUMINA	SRS9197790	SRP323639	Europe	MDA		2019	human	Homo sapiens	3	lineage4.2.1	lineage4.2.1		Mycobacterium tuberculosis	SIMON FRASER UNIVERSITY	2021-06-13	SRR14801522	SRX11134399	PRJNA736718					Sensitive																						99.45	1758362	60	tuberculosis	1.8
SAMEA1707712	WGS	PAIRED	ILLUMINA	ERS179789	ERP000276								lineage3	lineage3		Mycobacterium tuberculosis	SC	2013-02-16	ERR228125	ERX202784	PRJEB2221					Sensitive																						99.5	2625511	60	tuberculosis	0.672
SAMEA8718283	WGS	PAIRED	ILLUMINA	ERS6402729	ERP128647	Africa	ZAF						lineage2.2.1	lineage2.2.1		Mycobacterium tuberculosis	CTB/NICD	2022-03-15	ERR8975031	ERX5543389	PRJEB44577					MDR-TB	R				S	S	R	R	S				R		S	S	S	S	S	R	CRyPTIC_reuse_table	99.59	1801101	62	tuberculosis	1.339
SAMN40030841	WGS	PAIRED	ILLUMINA	SRS20526408	SRP226525	Asia	IND	Madhya Pradesh - Bhairopur	2022	human	Homo sapiens	3	lineage1.2.2.2	lineage1.2.2.2		Mycobacterium tuberculosis	CHRISTIAN MEDICAL COLLAGE, VELLORE	2024-02-22	SRR28044860	SRX23696174	PRJNA575883					Sensitive																						99.0	1759778	48	tuberculosis	0.292
SAMN10966162	WGS	PAIRED	ILLUMINA	SRS4386851	SRP186442	Europe	GBR	England, Woodchester Park	2003	bovine	Bos taurus	2	La1.8.1	La1.8.1	La1	Mycobacterium bovis	UNIVERSITY COLLEGE DUBLIN	2019-02-21	SRR8600296	SRX5400029	PRJNA523164					Other																						99.3	1010319	24	tuberculosis	4.443
SAMN26038042	WGS	PAIRED	ILLUMINA	SRS12173941	SRP076676	Europe	GBR	Birmingham	2011	human	Homo sapiens	3	lineage4.5	lineage4.5		Mycobacterium tuberculosis	MODMEDMICOXFORD	2022-03-03	SRR18213765	SRX14360419	PRJNA302362					Sensitive																						99.47	1905496	43	tuberculosis	0.869
SAMEA9070015	WGS	PAIRED	ILLUMINA	ERS6798323	ERP129488	Africa	ZAF						lineage2.2.1	lineage2.2.1		Mycobacterium tuberculosis	Swiss-TPH	2021-10-13	ERR6361979	ERX5627224	PRJEB45389					MDR-TB	S					S												S			CRyPTIC_WHO2021_PMC7612554	99.51	1635696	37	tuberculosis	0.927
SAMEA8742167	WGS	PAIRED	ILLUMINA	ERS6421749	ERP135632	Africa	ZAF						lineage2.2.1	lineage2.2.1		Mycobacterium tuberculosis	UNIVERSITY OF CAPE TOWN	2022-03-15	ERR8699850	ERX8357150	PRJEB51043					MDR-TB	S				S	R	R	S	S				R		S	S	S	S	S	R	CRyPTIC_reuse_table	99.51	1809108	62	tuberculosis	1.484
SAMN37847947	WGS	PAIRED	ILLUMINA	SRS19170288	SRP466602	Asia	VNM	Ho Chi Minh City		human	Homo sapiens	3	lineage2.2.1	lineage2.2.1		Mycobacterium tuberculosis	UNIVERSITY OF MELBOURNE/ THE PETER DOHERTY INSTITUTE FOR INFECTION AND IMMUNITY	2023-10-16	SRR26399191	SRX22105206	PRJNA1028637		cerebrospinal fluid			HR-TB																						97.25	1420001	47	tuberculosis	3.305
SAMEA2342273	WGS	PAIRED	ILLUMINA	ERS399958	ERP003508								lineage4.6.2.2	lineage4.6.2.2	L4	Mycobacterium tuberculosis	SC	2014-06-10	ERR502241	ERX467598	PRJEB4239					HR-TB																						99.83	1787664	41	tuberculosis	1.509
SAMEA7541409	WGS	PAIRED	ILLUMINA	ERS5297862	ERP124931	Africa	ZAF						lineage4.2.2.2	lineage4.2.2.2		Mycobacterium tuberculosis	CTB/NICD	2021-11-11	ERR4808872	ERX4678412	PRJEB41191					RR-TB	S				S	S	S	S	S				R		S	S		S	S	R	['CRyPTIC_reuse_table','Walker_2022']	99.5	1591863	55	tuberculosis	1.605
SAMN31673402	WGS	PAIRED	ILLUMINA	SRS15724530	SRP407089	Oceania	AUS	NSW	2019	human	Homo sapiens	3	lineage1.1.1.1	lineage1.1.1.1		Mycobacterium tuberculosis	INSTITUTE OF CLINICAL PATHOLOGY AND MEDICAL RESEARCH	2022-11-09	SRR22251480	SRX18228248	PRJNA899911					Other																						99.32	1872454	61	tuberculosis	2.71
SAMEA7550011	WGS	PAIRED	ILLUMINA	ERS5306661	ERP124941	Europe	GBR						lineage3	lineage3		Mycobacterium tuberculosis	PUBLIC HEALTH ENGLAND	2021-11-10	ERR4816649	ERX4686491	PRJEB41201					Sensitive					S		S					S	S								Walker_2022	95.06	670712	21	tuberculosis	9.407
SAMN30963984	WGS	PAIRED	ILLUMINA	SRS15207816	SRP338930	North America	USA	New York state	2018	human	Homo sapiens	3	lineage2.2.1	lineage2.2.1		Mycobacterium tuberculosis	WADSWORTH CENTER	2022-09-22	SRR21677624	SRX17675933	PRJNA766641					Sensitive																						99.62	1106040	61	tuberculosis	2.917
SAMEA4744323	WGS	PAIRED	ILLUMINA	ERS2564434	ERP109440	South America	BRA		2008	human	Homo sapiens	3	lineage4.3.3	lineage4.3.3	L4	Mycobacterium tuberculosis	NORWEGIAN INSTITUTE OF PUBLIC HEALTH	2018-07-12	ERR2653119	ERX2669573	PRJEB27366					MDR-TB																						99.24	1525236	54	tuberculosis	4.108
SAMN13066508	WGS	PAIRED	ILLUMINA	SRS5547041	SRP218410	Africa	ZAF	Hlabisa	2017	human	Homo sapiens	3	lineage3.1.1	lineage3.1.1		Mycobacterium tuberculosis	UNIVERSITY COLLEGE LONDON	2019-10-23	SRR10315690	SRX7026578	PRJNA559528		sputum			MDR-TB																						99.47	1819862	55	tuberculosis	0.516
SAMEA2535112	WGS	PAIRED	ILLUMINA	ERS458514	ERP010814	Europe	DEU						lineage4.4.1.1	lineage4.4.1.1	L4.4.1.1	Mycobacterium tuberculosis	FZB	2015-06-25	ERR553066	ERX512135	PRJEB9680					Sensitive					S		S					S	S	S							CRyPTIC_WHO2021_PMC7612554	99.66	1621078	37	tuberculosis	3.006
SAMEA1556586	WGS	PAIRED	ILLUMINA	ERS142604	ERP001072	Africa	MWI	Karonga	2006	human	Homo sapiens	3	lineage1.1.3.2	lineage1.1.3.2	L1.1.3.2	Mycobacterium tuberculosis	SC	2012-10-23	ERR182054	ERX158164	PRJEB2794		sputum			Sensitive							S						S								Coll_2018	99.23	2944378	66	tuberculosis	0.616
SAMEA1018939	WGS	PAIRED	ILLUMINA	ERS055289	ERP000276	Europe	GBR						lineage3.1.2.2	lineage3.1.2.2	L3.1.2.2	Mycobacterium tuberculosis	SC	2014-09-11	ERR072070	ERX049836	PRJEB2221					Sensitive																						99.46	1921060	33	tuberculosis	1.661
SAMN35982012	WGS	PAIRED	ILLUMINA	SRS18231146	SRP448193				2018	human	Homo sapiens	3	lineage2.2.1	lineage2.2.1		Mycobacterium tuberculosis	CHINESE CENTER FOR DISEASE CONTROL AND PREVENTION	2023-07-09	SRR25207064	SRX20954169	PRJNA987438		sputum			Pre-XDR-TB																						99.53	1961552	67	tuberculosis	1.362
SAMN30986538	WGS	PAIRED	ILLUMINA	SRS15214499	SRP338930	North America	USA	New York state	2018	human	Homo sapiens	3	lineage4.3.4.1	lineage4.3.4.1		Mycobacterium tuberculosis	WADSWORTH CENTER	2022-09-23	SRR21685116	SRX17682859	PRJNA766641					Sensitive																						99.63	1512450	80	tuberculosis	3.399
SAMN41148422	WGS	PAIRED	ILLUMINA	SRS21175243	SRP338930	North America	USA	New York state	2023	human	Homo sapiens	3	lineage2.2.1	lineage2.2.1		Mycobacterium tuberculosis	WADSWORTH CENTER	2024-05-01	SRR28859786	SRX24419780	PRJNA766641					Sensitive																						99.59	1631108	54	tuberculosis	2.214
SAMEA13188756	WGS	['SINGLE','PAIRED']	['ILLUMINA','OXFORD_NANOPORE']	ERS10792293		Africa	ZAF			human	Homo sapiens	3	lineage2.2.1	lineage2.2.1		Mycobacterium tuberculosis			['ERR9030386','ERR9030317']	['ERX8573796','ERX8573727']	PRJEB49093		sputum			Pre-XDR-TB																						99.87	1574063	53	tuberculosis	0.859
SAMEA112800360	WGS	PAIRED	ILLUMINA	ERS14807906	ERP010814								lineage1.1.1.1	lineage1.1.1.1		Mycobacterium tuberculosis	FZB	2023-07-20	ERR11050324	ERX10497115	PRJEB9680					Sensitive																						99.26	1544280	53	tuberculosis	2.452
SAMN03647141	WGS	PAIRED	ILLUMINA	SRS991876	SRP061066	Europe	GBR						lineage1.2.2.2	lineage1.2.2.2	L1.3.2	Mycobacterium tuberculosis	UNIVERSITY OF OXFORD	2015-07-15	SRR2099968	SRX1094662	PRJNA282721					HR-TB					S		R						S								CRyPTIC_WHO2021_PMC7612554	99.24	1693784	54	tuberculosis	3.525
SAMEA7550741	WGS	PAIRED	ILLUMINA	ERS5307390	ERP124941	Europe	GBR						lineage4.8	lineage4.8		Mycobacterium tuberculosis	PUBLIC HEALTH ENGLAND	2021-11-10	ERR4817378	ERX4687220	PRJEB41201					Sensitive					S		S					R	S								Walker_2022	99.44	1731557	58	tuberculosis	2.222
SAMEA3715623	WGS	PAIRED	ILLUMINA	ERS1022772	ERP012852	Europe	CHE						lineage4.1.2.1	lineage4.1.2.1	L4.1.2.1	Mycobacterium tuberculosis	UNIVERSITY OF BASEL	2016-09-30	ERR1465818	ERX1536295	PRJEB11460					Sensitive																						99.37	1320436	29	tuberculosis	3.829
SAMN06091890	WGS	PAIRED	ILLUMINA	SRS1827692	SRP094134	Asia	VNM	Ho Chi Minh City		human	Homo sapiens	3	lineage2.2.1	lineage2.2.1	L2.2.1	Mycobacterium tuberculosis	UNIVERSITY OF MELBOURNE	2016-11-30	SRR5065261	SRX2385628	PRJNA355614		sputum			MDR-TB																						96.73	1467479	46	tuberculosis	3.696
SAMN13568340	WGS	PAIRED	ILLUMINA	SRS5924972	SRP239172	South America	PER	Lima	2014	human	Homo sapiens	3	lineage4.3.3	lineage4.3.3	L4	Mycobacterium tuberculosis	RADBOUDUMC	2019-12-31	SRR10808416	SRX7482088	PRJNA595834		sputum			Other																						99.63	1685917	58	tuberculosis	1.72
SAMEA112806440	WGS	PAIRED	ILLUMINA	ERS14813986	ERP010814								lineage4.1.2.1	lineage4.1.2.1		Mycobacterium tuberculosis	FZB	2023-07-21	ERR11082800	ERX10530169	PRJEB9680					Sensitive																						99.65	1623928	56	tuberculosis	1.789
SAMEA7562548	WGS	PAIRED	ILLUMINA	ERS5319182	ERP124987				2018				lineage3.1.3	lineage3.1.3		Mycobacterium tuberculosis	IML GAUTING	2021-11-11	ERR4830109	ERX4700093	PRJEB41246					Sensitive	S				S	S	S	S	S				S		S	S	S	S	S	S	CRyPTIC_reuse_table	99.38	1702943	56	tuberculosis	0.585
SAMN37848116	WGS	PAIRED	ILLUMINA	SRS19170865	SRP466602	Asia	VNM	Ho Chi Minh City		human	Homo sapiens	3	lineage2.2.1	lineage2.2.1		Mycobacterium tuberculosis	UNIVERSITY OF MELBOURNE/ THE PETER DOHERTY INSTITUTE FOR INFECTION AND IMMUNITY	2023-10-16	SRR26399948	SRX22105783	PRJNA1028637		sputum			Other																						99.45	1922331	44	tuberculosis	2.044
SAMN15180207	WGS	PAIRED	ILLUMINA	SRS6813610	SRP266712	Asia	MMR	Yangon		human	Homo sapiens	3	lineage2.2.1	lineage2.2.1		Mycobacterium tuberculosis	UNIVERSITY OF OTAGO	2020-06-10	SRR11972421	SRX8515954	PRJNA638161		sputum			MDR-TB																						99.32	427833	19	tuberculosis	15.142
SAMN08214950	WGS	PAIRED	ILLUMINA	SRS2774427	SRP119652	North America	CAN	British Columbia	2007	human	Homo sapiens	3	lineage2.2.2	lineage2.2.2	L2	Mycobacterium tuberculosis	BC CENTRE FOR DISEASE CONTROL PUBLIC HEALTH LABORATORY	2017-12-22	SRR6397611	SRX3490547	PRJNA413593					Sensitive					S		S						S	S							CRyPTIC_WHO2021_PMC7612554	99.4	1777461	50	tuberculosis	1.075
SAMN41389402	WGS	PAIRED	ILLUMINA	SRS21288176	SRP507535					human	Homo sapiens	3	lineage3	lineage3		Mycobacterium tuberculosis	FIND, THE FOUNDATION FOR INNOVATIVE NEW DIAGNOSTICS	2024-05-14	SRR29016880	SRX24543652	PRJNA1109295					MDR-TB																						99.54	1491748	50	tuberculosis	0.612
SAMN04386746	WGS	PAIRED	ILLUMINA	SRS1239817	SRP053287	North America	USA	Michigan	2014	domestic cattle	Bos taurus	2	La1.8.1	La1.8.1	La1	Mycobacterium bovis	USDA	2016-01-08	SRR3091249	SRX1521808	PRJNA251692					Other																						99.47	891026	48	tuberculosis	5.26
SAMEA7524804	WGS	PAIRED	ILLUMINA	ERS5281279	ERP124850	Asia	IND	Mumbai					lineage2.2.1.2	lineage2.2.1.2		Mycobacterium tuberculosis	FOUNDATION FOR MEDICAL RESEARCH INDIA	2021-11-09	ERR4796348	ERX4665762	PRJEB41116					Pre-XDR-TB	S	S			I	R	R	S	S				R		S	S	S	R	S	R	['Walker_2022','CRyPTIC_reuse_table']	86.45	1284457	43	tuberculosis	1.877
SAMEA3282734	WGS	PAIRED	ILLUMINA	ERS2400539	ERP107968	Africa	ZAF						lineage2.2.1	lineage2.2.1	L2.2.1	Mycobacterium tuberculosis	CTB/NICD	2021-10-23	ERR2515940	ERX2535148	PRJEB25997					Sensitive	S	S			S		S	S				S	S	S				S			Walker_2022	99.57	728889	43	tuberculosis	3.787
SAMEA112805097	WGS	PAIRED	ILLUMINA	ERS14812643	ERP010814								lineage4.8	lineage4.8		Mycobacterium tuberculosis	FZB	2023-07-21	ERR11081280	ERX10528648	PRJEB9680					MDR-TB																						99.63	1565656	53	tuberculosis	1.522
SAMEA4791116	WGS	PAIRED	ILLUMINA	ERS2611046	ERP109929	Europe	DEU		2011	human	Homo sapiens	3	lineage5.1.4	lineage5.1.4	L5.1.4	Mycobacterium africanum	UNIVERSITY OF BASEL, SWITZERLAND	2018-08-28	ERR2704692	ERX2719079	PRJEB27802		sputum			Sensitive																						99.35	1603326	52	tuberculosis	1.407
SAMEA7562755	WGS	PAIRED	ILLUMINA	ERS5319388	ERP124988	Asia	VNM						lineage1.1.1	lineage1.1.1		Mycobacterium tuberculosis	OUCRU-HCMC	2021-11-11	ERR4830315	ERX4700299	PRJEB41247					HR-TB	S				S	S	R	S	S				S		S	S	S	S	S	S	['Walker_2022','CRyPTIC_reuse_table']	99.29	1908185	43	tuberculosis	1.881
SAMN19657569	WGS	PAIRED	ILLUMINA	SRS9179477	SRP323639	Europe	MDA		2018	human	Homo sapiens	3	lineage4.2.1	lineage4.2.1		Mycobacterium tuberculosis	SIMON FRASER UNIVERSITY	2021-06-12	SRR14782376	SRX11115489	PRJNA736718					HR-TB																						99.47	1807406	63	tuberculosis	1.915
SAMN34257547	WGS	PAIRED	ILLUMINA	SRS17360959	SRP433479	Asia	ISR		2021	human	Homo sapiens	3	lineage4.1	lineage4.1	L4	Mycobacterium tuberculosis	PUBLIC HEALTH LABORATORY TEL AVIV	2023-04-20	SRR24222968	SRX20019379	PRJNA957554		pleural fluid			Sensitive																						99.52	1407807	74	tuberculosis	3.078
SAMN18206469	WGS	PAIRED	ILLUMINA	SRS8402153	SRP105419	Europe	ESP	Northeastern Spain		domestic cattle	Bos taurus	2	La2	La2	La2	Mycobacterium caprae	USDA-NVSL-DBPL	2021-03-08	SRR13888752	SRX10268525	PRJNA384785					Sensitive																						99.56	673344	36	tuberculosis	6.969
SAMEA1397278	WGS	PAIRED	ILLUMINA	ERS2399383	ERP107961	Europe	GBR	England					lineage3.1.1	lineage3.1.1	L3.1.1	Mycobacterium tuberculosis	PHE	2021-10-23	ERR2514793	ERX2534003	PRJEB25991					Sensitive					S		S					S	S								Walker_2022	99.52	1445963	47	tuberculosis	2.583
SAMN06856008	WGS	PAIRED	ILLUMINA	SRS2261610	SRP108793	North America	MEX	Baja California,Ensenada	2015	domestic cattle	Bos taurus	2	La1.8.1	La1.8.1	La1	Mycobacterium bovis	UNIVERSIDAD AUTONOMA DE BAJA CALIFORNIA	2017-06-08	SRR5657388	SRX2894056	PRJNA384996		lymph node			Other																						99.42	815516	44	tuberculosis	6.458
SAMEA2533656	WGS	PAIRED	ILLUMINA	ERS457058	ERP010814	Europe	DEU						lineage4.1.2.1	lineage4.1.2.1	L4.1.2.1	Mycobacterium tuberculosis	FZB	2015-06-25	ERR551042	ERX510111	PRJEB9680					Sensitive					S		S					S	S	S							CRyPTIC_WHO2021_PMC7612554	99.53	1556918	35	tuberculosis	3.111
SAMEA2158372	WGS	PAIRED	ILLUMINA	ERS327664	ERP000192	Europe	RUS	Samara					lineage4.3.3	lineage4.3.3		Mycobacterium tuberculosis	SC	2014-03-04	ERR403321	ERX369682	PRJEB2138					HR-TB																						99.67	1731538	39	tuberculosis	0.803
SAMN13568038	WGS	PAIRED	ILLUMINA	SRS5925535	SRP239172	Asia	IDN	Bandung	2014	human	Homo sapiens	3	lineage4.1.2.1	lineage4.1.2.1	L4	Mycobacterium tuberculosis	RADBOUDUMC	2019-12-31	SRR10808747	SRX7482658	PRJNA595834		sputum			Sensitive																						99.59	656960	22	tuberculosis	5.143
SAMN18357238	WGS	PAIRED	ILLUMINA	SRS8493230	SRP105419	Europe	ESP	Northeastern Spain		domestic cattle	Bos taurus	2	La1.7.1	La1.7.1	La1	Mycobacterium bovis	USDA-NVSL-DBPL	2021-03-19	SRR14001968	SRX10379298	PRJNA384785					Other																						99.58	1235056	67	tuberculosis	4.543
SAMEA5189504	WGS	PAIRED	ILLUMINA	ERS2996999	ERP021867	Europe	GBR						La1.8.1	La1.8.1	La1	Mycobacterium bovis	WELLCOME SANGER INSTITUTE	2020-06-04	ERR4187987	ERX4149756	PRJEB19799					Other																						98.87	1638635	53	tuberculosis	2.481
SAMEA9069920	WGS	PAIRED	ILLUMINA	ERS6798228	ERP129488	Africa	ZAF						lineage2.2.1.1	lineage2.2.1.1		Mycobacterium tuberculosis	Swiss-TPH	2021-10-13	ERR6362743	ERX5627129	PRJEB45389					RR-TB	S				S	S												S			CRyPTIC_WHO2021_PMC7612554	99.37	1691637	38	tuberculosis	0.882
SAMN02419640	WGS	PAIRED	['ILLUMINA','ILLUMINA','ILLUMINA','ILLUMINA']	SRS553841		Europe	BLR			human	Homo sapiens	3	lineage2.2.1	lineage2.2.1	L2	Mycobacterium tuberculosis			['SRR1172101','SRR1169120','SRR1162978','SRR1163364']	['SRX466026','SRX470686']	PRJNA229681		As reported: excreted bodily substance			Pre-XDR-TB																						99.52	2337754	55	tuberculosis	7.164
SAMEA7527214	WGS	PAIRED	ILLUMINA	ERS5283686	ERP124850	Asia	IND	Mumbai					lineage3	lineage3		Mycobacterium tuberculosis	FOUNDATION FOR MEDICAL RESEARCH INDIA	2021-11-10	ERR4798654	ERX4668078	PRJEB41116					MDR-TB	S	S				S		S	S							S		S	S		Walker_2022	99.58	1673506	54	tuberculosis	1.288
SAMEA7550262	WGS	PAIRED	ILLUMINA	ERS5306912	ERP124941	Europe	GBR						lineage3	lineage3		Mycobacterium tuberculosis	PUBLIC HEALTH ENGLAND	2021-11-10	ERR4816900	ERX4686742	PRJEB41201					Other					S		S					S	S								Walker_2022	99.55	1612036	54	tuberculosis	2.71
SAMN06209924	WGS	PAIRED	ILLUMINA	SRS1903046	SRP075210	Asia	GEO	Tbilisi	2015	human	Homo sapiens	3	lineage2.2.1	lineage2.2.1	L2	Mycobacterium tuberculosis	BI	2017-01-07	SRR5152918	SRX2470933	PRJNA318002		sputum			MDR-TB																						96.18	1262348	26	tuberculosis	3.683
SAMN21983376	WGS	PAIRED	ILLUMINA	SRS10407647	SRP339714					human	Homo sapiens	3	lineage2.2.1.1	lineage2.2.1.1		Mycobacterium tuberculosis	TGEN NORTH	2021-10-01	SRR16156863	SRX12441495	PRJNA767684					RR-TB																						99.55	1728007	59	tuberculosis	2.443
SAMEA3374768	WGS	PAIRED	ILLUMINA	ERS716689	ERP004677	South America	PER						lineage3	lineage3	L3	Mycobacterium tuberculosis	THE WELLCOME TRUST SANGER INSTITUTE	2016-03-05	ERR1023328	ERX1102200	PRJEB5280					Sensitive																						99.65	1820842	51	tuberculosis	0.272
SAMN08637043	WGS	PAIRED	ILLUMINA	SRS3020812	SRP133963	Europe	MDA	Chisinau		human	Homo sapiens	3	lineage2.2.1	lineage2.2.1		Mycobacterium tuberculosis	NIH / NIAID	2018-03-05	SRR6807707	SRX5234291	PRJNA436997		sputum			Pre-XDR-TB																						99.65	1182799	40	tuberculosis	2.203
G2606						Europe	ESP	province of Valencia	2018				lineage4.1.2.1	lineage4.1.2.1		Mycobacterium tuberculosis								No		Sensitive	S					S																99.64	965926	55	tuberculosis	2.391
SAMN03648925	WGS	PAIRED	ILLUMINA	SRS990964	SRP061066	Africa	ZAF						lineage4.4.1.1.1	lineage4.4.1.1.1	L4.4.1.1	Mycobacterium tuberculosis	UNIVERSITY OF OXFORD	2015-07-23	SRR2101678	SRX1096372	PRJNA282721					Sensitive	S	S			S		S	S	S			S	S	S				S			CRyPTIC_WHO2021_PMC7612554	78.19	610626	29	tuberculosis	8.158
SAMEA113556271	WGS	PAIRED	ILLUMINA	ERS15552394	ERP147779	Africa	MOZ	Maputo					lineage4.3.4.2.1	lineage4.3.4.2.1		Mycobacterium tuberculosis	FZB	2023-10-05	ERR11488737	ERX10894913	PRJEB62665					Pre-XDR-TB																						99.78	1610293	55	tuberculosis	2.379
SAMD00142945	WGS	PAIRED	ILLUMINA	DRS201299	DRP007602	Asia	JPN	Chubu-Hokuriku	2017	human	Homo sapiens	3	lineage4.5	lineage4.5		Mycobacterium tuberculosis	RIT_JATA	2021-08-14	DRR188653	DRX179118	PRJDB7494					Sensitive																						99.61	1058775	68	tuberculosis	1.753
SAMEA7545833	WGS	PAIRED	ILLUMINA	ERS5302489	ERP124939	South America	PER		2018				lineage4.1.2.1	lineage4.1.2.1		Mycobacterium tuberculosis	UNIVERSIDAD PERUANA CAYETANO HEREDIA	2021-11-10	ERR4812329	ERX4682319	PRJEB41199					Sensitive	S				S	S	S	S	S				S		S	R	R	S	S	S	['CRyPTIC_reuse_table','Walker_2022']	99.58	1799971	64	tuberculosis	5.01
SAMN21855990	WGS	PAIRED	ILLUMINA	SRS10345742	SRP338907	Asia	GEO	Tbilisi	2018	human	Homo sapiens	3	lineage4.2.1.1	lineage4.2.1.1		Mycobacterium tuberculosis	NIH / NIAID	2021-10-16	SRR16088482	SRX12374833	PRJNA766649		sputum			Sensitive																						99.42	1589300	53	tuberculosis	1.263
SAMEA112801723	WGS	PAIRED	ILLUMINA	ERS14809269	ERP010814								lineage4.3.1.1	lineage4.3.1.1		Mycobacterium tuberculosis	FZB	2023-08-01	ERR11067921	ERX10514851	PRJEB9680					Sensitive																						99.62	1536821	51	tuberculosis	1.885
SAMN03648636	WGS	PAIRED	ILLUMINA	SRS991097	SRP061066	Africa	ZAF						lineage4.1.2	lineage4.1.2	L4.1.2	Mycobacterium tuberculosis	UNIVERSITY OF OXFORD	2015-07-15	SRR2101389	SRX1096083	PRJNA282721					Sensitive					S		S		S				S					S			CRyPTIC_WHO2021_PMC7612554	99.1	751254	36	tuberculosis	5.19
SAMN20525226	WGS	PAIRED	ILLUMINA	SRS9703443	SRP330727	Asia	CHN	Zheijiang	2013	human	Homo sapiens	3	lineage2.2.1	lineage2.2.1		Mycobacterium tuberculosis	SCHOOL OF PUBLIC HEALTH, FUDAN UNIVERSITY	2021-08-08	SRR15368879	SRX11671335	PRJNA751240		sputum			Sensitive																						99.28	1871178	63	tuberculosis	0.878
SAMEA3231748	WGS	PAIRED	ILLUMINA	ERS652970	ERP008602	South America	ARG	Buenos Aires	2013	human	Homo sapiens	3	lineage4.1.2.1.1	lineage4.1.2.1.1	L4.1.2.1.1	Mycobacterium tuberculosis	NORWEGIAN INSTITUTE OF PUBLIC HEALTH	2015-02-19	ERR760900	ERX705661	PRJEB7669		sputum			MDR-TB																						99.25	1371004	30	tuberculosis	2.333
SAMEA8741974	WGS	PAIRED	ILLUMINA	ERS6421556	ERP135632	Africa	ZAF						lineage2.2.1	lineage2.2.1		Mycobacterium tuberculosis	UNIVERSITY OF CAPE TOWN	2022-03-15	ERR8699167	ERX8356635	PRJEB51043					Sensitive	S				S	S	S	S	S				S		S	S	S	S	S	S	CRyPTIC_reuse_table	99.71	1798037	61	tuberculosis	1.427
SAMD00263775	WGS	PAIRED	ILLUMINA	DRS357129	DRP011011	Asia	VNM	Da Nang					lineage2.2.1	lineage2.2.1		Mycobacterium tuberculosis	RIT_JATA	2024-01-10	DRR261165	DRX250868	PRJDB10923					Sensitive																						99.68	310515	19	tuberculosis	12.571
SAMEA1556668	WGS	PAIRED	ILLUMINA	ERS142795	ERP001072	Africa	MWI	Karonga	2009	human	Homo sapiens	3	lineage4.3.4.2.1	lineage4.3.4.2.1	L4.3.4.2.1	Mycobacterium tuberculosis	SC	2012-10-23	ERR181841	ERX157951	PRJEB2794		sputum			Sensitive							S						S								Coll_2018	99.71	1799455	41	tuberculosis	2.91
SAMN02381015	WGS	PAIRED	['ILLUMINA','ILLUMINA','ILLUMINA','ILLUMINA']	SRS515070		Africa	UGA			human	Homo sapiens	3	lineage4.3.3	lineage4.3.3	L4.3.3	Mycobacterium tuberculosis			['SRR1049636','SRR1062905','SRR1140637','SRR1049635']	['SRX447107','SRX399879','SRX391851']	PRJNA223570		sputum			Sensitive																						99.4	5463775	126	tuberculosis	1.799
SAMEA3321823	WGS	PAIRED	ILLUMINA	ERS696607	ERP010079					domestic cattle	Bos taurus	2	La1.8.1	La1.8.1	La1	Mycobacterium bovis	GLASGOW POLYOMICS	2015-12-02	ERR841799	ERX921867	PRJEB9025					Other																						99.23	1464135	24	tuberculosis	7.422
SAMN35220627	WGS	PAIRED	ILLUMINA	SRS17748954	SRP438696	Asia	GEO		2018	human	Homo sapiens	3	lineage4.1.2.1	lineage4.1.2.1		Mycobacterium tuberculosis	NIH / NIAID	2023-05-19	SRR24673560	SRX20453150	PRJNA974487		sputum			RR-TB																						99.35	1246694	40	tuberculosis	1.963
SAMN40273736	WGS	PAIRED	ILLUMINA	SRS20671346	SRP493618	Asia	GEO	Tbilisi	2022	human	Homo sapiens	3	lineage4.1.2.1	lineage4.1.2.1		Mycobacterium tuberculosis	NIH / NIAID	2024-03-06	SRR28240044	SRX23851273	PRJNA1074779		sputum			Sensitive																						99.47	1617921	55	tuberculosis	0.441
SAMN03649042	WGS	PAIRED	ILLUMINA	SRS990875	SRP061066	Africa	ZAF						lineage4.1.1.1	lineage4.1.1.1	L4.1.1.1	Mycobacterium tuberculosis	UNIVERSITY OF OXFORD	2015-07-23	SRR2101795	SRX1096489	PRJNA282721					Sensitive	S	S			S		S	S	S			S	S	S				S			CRyPTIC_WHO2021_PMC7612554	98.79	1123951	61	tuberculosis	2.746
SAMEA5975520	WGS	PAIRED	ILLUMINA	ERS3778357	ERP117507	Asia	CHN		2018	human	Homo sapiens	3	lineage2.2.1	lineage2.2.1	L2	Mycobacterium tuberculosis	FUDAN UNIVERSITY	2020-06-13	ERR3559772	ERX3559523	PRJEB34582		sputum			Sensitive																						99.58	1813787	61	tuberculosis	1.078
SAMN31030598	WGS	PAIRED	ILLUMINA	SRS15257540	SRP399923	Oceania	AUS	Victoria	2017	human	Homo sapiens	3	lineage2.2.1	lineage2.2.1		Mycobacterium tuberculosis	MDUPHL	2022-09-27	SRR21732091	SRX17728077	PRJNA857537					Sensitive																						99.58	1724492	60	tuberculosis	2.152
SAMEA112250136	WGS	PAIRED	ILLUMINA	ERS14360999	ERP010814								lineage4.1.3	lineage4.1.3		Mycobacterium tuberculosis	FZB	2022-12-27	ERR10680159	ERX10147987	PRJEB9680					MDR-TB																						99.24	1654256	52	tuberculosis	0.85
SAMEA112181534	WGS	PAIRED	ILLUMINA	ERS14291374	ERP142932	Africa	ZAF		2013	human	Homo sapiens	3	lineage2.2.1	lineage2.2.1		Mycobacterium tuberculosis	UNIVERSITY OF ANTWERP	2022-12-07	ERR10610167	ERX10082517	PRJEB57919		sputum			RR-TB																						96.24	1080874	37	tuberculosis	3.027
SAMN05916447	WGS	PAIRED	ILLUMINA	SRS20795037	SRP496567	South America	PER	Lima	2012	human	Homo sapiens	3	lineage4.1.2.1	lineage4.1.2.1		Mycobacterium tuberculosis	FIND, THE FOUNDATION FOR INNOVATIVE NEW DIAGNOSTICS	2024-03-20	SRR28393542	SRX23998466	PRJNA343736		As reported: patient			MDR-TB																						99.47	1771490	61	tuberculosis	0.918
SAMEA1119529	WGS	PAIRED	ILLUMINA	ERS2398938	ERP107961	Europe	GBR	England					lineage3	lineage3	L3	Mycobacterium tuberculosis	PHE	2022-07-19	ERR2514348	ERX2533558	PRJEB25991					Sensitive					S		S					S	S								Walker_2022	99.62	1557362	48	tuberculosis	2.388
SAMEA113538278	WGS	PAIRED	ILLUMINA	ERS15534699	ERP147571	Africa	BWA						lineage4.1.2.1	lineage4.1.2.1		Mycobacterium tuberculosis	FZB	2023-09-17	ERR11466214	ERX10872371	PRJEB62480					Sensitive																						98.92	1536199	43	tuberculosis	0.922
SAMN02567722	WGS	PAIRED	ILLUMINA	SRS555954	SRP037516	Europe	ROU		2013	human	Homo sapiens	3	lineage4.8	lineage4.8	L4.8	Mycobacterium tuberculosis	BI	2014-02-10	SRR1166328	SRX468616	PRJNA233374		sputum			Pre-XDR-TB																						99.61	1703541	37	tuberculosis	1.556
SAMEA112803496	WGS	PAIRED	ILLUMINA	ERS14811042	ERP010814								lineage4.8	lineage4.8		Mycobacterium tuberculosis	FZB	2023-07-20	ERR11043805	ERX10490596	PRJEB9680					Sensitive																						99.63	1765140	59	tuberculosis	0.659
SAMEA7541701	WGS	PAIRED	ILLUMINA	ERS5298153	ERP124931	Africa	ZAF						lineage2.2.2	lineage2.2.2		Mycobacterium tuberculosis	CTB/NICD	2021-11-11	ERR4809163	ERX4678703	PRJEB41191					Pre-XDR-TB	R				R	I	R	R	R				R		S	S	S	R	S	R	['Walker_2022','CRyPTIC_reuse_table']	99.55	1785232	60	tuberculosis	1.51
SAMEA2399486	WGS	PAIRED	ILLUMINA	ERS2399671	ERP107961	Europe	GBR	England					lineage4.5	lineage4.5	L4.5	Mycobacterium tuberculosis	PHE	2021-10-23	ERR2515081	ERX2534291	PRJEB25991					Sensitive					S		S					S	S								Walker_2022	99.65	1860385	63	tuberculosis	0.519
SAMN31674012	WGS	PAIRED	ILLUMINA	SRS15722915	SRP407089	Oceania	AUS	NSW	2020	human	Homo sapiens	3	lineage2.1	lineage2.1		Mycobacterium tuberculosis	INSTITUTE OF CLINICAL PATHOLOGY AND MEDICAL RESEARCH	2022-11-09	SRR22249793	SRX18226567	PRJNA899911					Sensitive																						99.73	1965897	66	tuberculosis	2.583
SAMEA3374802	WGS	PAIRED	ILLUMINA	ERS716723	ERP004677	South America	PER						lineage4.8	lineage4.8	L4.8	Mycobacterium tuberculosis	THE WELLCOME TRUST SANGER INSTITUTE	2016-03-05	ERR1023391	ERX1102263	PRJEB5280					Sensitive																						99.62	1808958	50	tuberculosis	0.599
SAMEA7563539	WGS	PAIRED	ILLUMINA	ERS5320171	ERP125014								lineage4.3.3	lineage4.3.3		Mycobacterium tuberculosis	PHS SWEDEN	2021-11-11	ERR4831098	ERX4701082	PRJEB41273					Pre-XDR-TB	S				R	R	R	S	R				R		S	S	S	R	S	R	CRyPTIC_reuse_table	99.71	1889653	60	tuberculosis	1.077
SAMD00263677	WGS	PAIRED	ILLUMINA	DRS357037	DRP011011	Asia	VNM	Da Nang					lineage4.1	lineage4.1		Mycobacterium tuberculosis	RIT_JATA	2024-01-10	DRR261067	DRX250770	PRJDB10923					Sensitive																						99.6	638524	42	tuberculosis	3.404
SAMEA2783287	WGS	PAIRED	ILLUMINA	ERS553032	ERP006738	Asia	THA						lineage2.2.1	lineage2.2.1	L2.2.1	Mycobacterium tuberculosis	THE WELLCOME TRUST SANGER INSTITUTE	2016-01-14	ERR768020	ERX711293	PRJEB7056					Sensitive																						99.6	1536242	33	tuberculosis	2.06
SAMN02414901	WGS	PAIRED	['ILLUMINA','ILLUMINA','ILLUMINA','ILLUMINA']	SRS543523		Europe	SWE			human	Homo sapiens	3	lineage1.2.2.1	lineage1.2.2.1	L1.3.1	Mycobacterium tuberculosis			['SRR1144739','SRR1146364','SRR1163425','SRR1162954']	['SRX451554','SRX466020','SRX449987']	PRJNA229266		sputum			MDR-TB	S	S				S	R		S			S	R					S	S		CRyPTIC_WHO2021_PMC7612554	99.06	6104787	131	tuberculosis	0.701
SAMEA8742347	WGS	PAIRED	ILLUMINA	ERS6421929	ERP128679	Africa	ZAF						lineage4.4.1.1	lineage4.4.1.1		Mycobacterium tuberculosis	CTB/NICD	2021-11-11	ERR5918035	ERX5559126	PRJEB44608					HR-TB	S				S	R	R	S	S				S		S	R	S	S	S	S	['Walker_2022','CRyPTIC_reuse_table']	99.74	1605638	55	tuberculosis	0.9
SAMEA5562526	WGS	PAIRED	ILLUMINA	ERS3364557	ERP114748	Africa	ZAF		2014	human	Homo sapiens	3	lineage2.2.1	lineage2.2.1		Mycobacterium tuberculosis	DST/NRF CENTRE OF EXCELLENCE FOR BIOMEDICAL TB RES	2019-06-02	ERR3276300	ERX3303173	PRJEB32109		sputum			Pre-XDR-TB																						93.64	1275873	44	tuberculosis	2.52
SAMN40547104	WGS	PAIRED	ILLUMINA	SRS20791591	SRP496484	North America	MEX		2021	human	Homo sapiens	3	lineage4.1.1	lineage4.1.1		Mycobacterium tuberculosis	NIH / NIAID	2024-03-20	SRR28389872	SRX23994861	PRJNA1074786		ascitic fluid			Other																						99.23	1783783	59	tuberculosis	0.785
SAMEA7560086	WGS	PAIRED	ILLUMINA	ERS5316723	ERP124980								lineage2.2.1	lineage2.2.1		Mycobacterium tuberculosis	IML GAUTING	2021-11-12	ERR4827650	ERX4697634	PRJEB41239					MDR-TB																						99.56	1977150	69	tuberculosis	1.816
SAMN30158072	WGS	PAIRED	ILLUMINA	SRS14572903	SRP390552	Asia	CHN	Guangdong	2017	human	Homo sapiens	3	lineage2.2.1	lineage2.2.1		Mycobacterium tuberculosis	CENTRE FOR TUBERCULOSIS CONTROL OF GUANGDONG PROVINCE	2022-08-08	SRR20969581	SRX16987139	PRJNA866200		sputum			Sensitive																						99.53	1844971	63	tuberculosis	1.703
SAMEA113538134	WGS	PAIRED	ILLUMINA	ERS15534555	ERP147571	Africa	BWA						lineage4.8	lineage4.8		Mycobacterium tuberculosis	FZB	2023-09-17	ERR11466045	ERX10872202	PRJEB62480					Sensitive																						97.58	1423847	37	tuberculosis	1.423
SAMEA112799844	WGS	PAIRED	ILLUMINA	ERS14807390	ERP010814								lineage3.1.1	lineage3.1.1		Mycobacterium tuberculosis	FZB	2023-07-20	ERR11049721	ERX10496511	PRJEB9680					Sensitive																						99.43	1670660	55	tuberculosis	1.626
SAMEA1885949	WGS	PAIRED	ILLUMINA	ERS202840	ERP000276								lineage1.1.2	lineage1.1.2		Mycobacterium tuberculosis	SC	2013-05-08	ERR270644	ERX244871	PRJEB2221					Sensitive																						99.07	1798517	40	tuberculosis	6.266
SAMEA7525735	WGS	PAIRED	ILLUMINA	ERS5282209	ERP124850	Asia	IND	Mumbai					lineage1.1.2	lineage1.1.2		Mycobacterium tuberculosis	FOUNDATION FOR MEDICAL RESEARCH INDIA	2021-11-09	ERR4797193	ERX4666608	PRJEB41116					HR-TB																						79.68	916631	29	tuberculosis	5.987
SAMN07999012	WGS	PAIRED	ILLUMINA	SRS2677929	SRP124760	Asia	CHN	Shanghai,Songjiang	2011	human	Homo sapiens	3	lineage2.2.1	lineage2.2.1	L2.2.1	Mycobacterium tuberculosis	FUDAN UNIVERSITY	2017-11-10	SRR6280315	SRX3382400	PRJNA417753		sputum			Sensitive																						99.29	1829436	59	tuberculosis	0.967
SAMEA7549998	WGS	PAIRED	ILLUMINA	ERS5306648	ERP124941	Europe	GBR						lineage1.1.2	lineage1.1.2		Mycobacterium tuberculosis	PUBLIC HEALTH ENGLAND	2021-11-10	ERR4816636	ERX4686478	PRJEB41201					Sensitive																						99.44	1959244	65	tuberculosis	2.659
SAMEA2711001	WGS	PAIRED	ILLUMINA	ERS531958	ERP006738	Asia	THA		2004				lineage1.1.1	lineage1.1.1	L1.1.1	Mycobacterium tuberculosis	SC	2016-01-15	ERR718501	ERX662423	PRJEB7056					Other																						99.01	1600643	36	tuberculosis	1.194
SAMN02358678	WGS	PAIRED	ILLUMINA	SRS485103	SRP029705	Europe	RUS						lineage2.2.1	lineage2.2.1		Mycobacterium tuberculosis	ST.PETERSBURG STATE UNIVERSITY	2013-09-20	SRR998858	SRX357051	PRJNA218508					Pre-XDR-TB																						99.35	1143206	43	tuberculosis	3.312
SAMN09756284	WGS	PAIRED	ILLUMINA	SRS3628509	SRP156366	Europe	MDA		2014	human	Homo sapiens	3	lineage4.2.1	lineage4.2.1	L4	Mycobacterium tuberculosis	YALE SCHOOL OF PUBLIC HEALTH	2018-08-04	SRR7645981	SRX4508834	PRJNA482716					MDR-TB																						98.99	1325938	27	tuberculosis	3.894
SAMN30543813	WGS	PAIRED	ILLUMINA	SRS14851473	SRP394436	Asia	CHN	Eastern China	2020	human	Homo sapiens	3	lineage2.2.1.1	lineage2.2.1.1		Mycobacterium tuberculosis	SCHOOL OF PUBLIC HEALTH, FUDAN UNIVERSITY	2022-08-28	SRR21277377	SRX17286793	PRJNA874331					Other																						99.27	1802872	60	tuberculosis	1.928
SAMN35981926	WGS	PAIRED	ILLUMINA	SRS18230721	SRP448193					human	Homo sapiens	3	lineage4.5	lineage4.5		Mycobacterium tuberculosis	CHINESE CENTER FOR DISEASE CONTROL AND PREVENTION	2023-07-09	SRR25206941	SRX20953745	PRJNA987438		sputum			RR-TB																						99.57	1822045	63	tuberculosis	0.705
SAMEA112800650	WGS	PAIRED	ILLUMINA	ERS14808196	ERP010814								lineage4.3.4.1	lineage4.3.4.1		Mycobacterium tuberculosis	FZB	2023-07-20	ERR11050640	ERX10497431	PRJEB9680					Sensitive																						99.52	1271775	42	tuberculosis	2.901
SAMN37848500	WGS	PAIRED	ILLUMINA	SRS19170749	SRP466602	Asia	VNM	Ho Chi Minh City		human	Homo sapiens	3	lineage2.2.1	lineage2.2.1		Mycobacterium tuberculosis	UNIVERSITY OF MELBOURNE/ THE PETER DOHERTY INSTITUTE FOR INFECTION AND IMMUNITY	2023-10-16	SRR26400062	SRX22105669	PRJNA1028637		sputum			MDR-TB																						99.4	1672592	52	tuberculosis	1.303
SAMEA112801365	WGS	PAIRED	ILLUMINA	ERS14808911	ERP010814								lineage4.2.2.2	lineage4.2.2.2		Mycobacterium tuberculosis	FZB	2023-07-21	ERR11067534	ERX10514464	PRJEB9680					Sensitive																						99.19	1769950	57	tuberculosis	1.501
SAMEA7353841	WGS	PAIRED	ILLUMINA	ERS5112316	ERP123964								La1.8.1	La1.8.1	La1	Mycobacterium bovis	ANIMAL AND PLANT HEALTH AGENCY	2020-12-28	ERR4627344	ERX4554464	PRJEB40340					Other																						80.06	1306744	38	tuberculosis	2.845
SAMEA7563381	WGS	PAIRED	ILLUMINA	ERS5320014	ERP125013	Asia	NPL						lineage2.2.1	lineage2.2.1		Mycobacterium tuberculosis	IML GAUTING	2021-11-11	ERR4830941	ERX4700925	PRJEB41272					Pre-XDR-TB	S				S	S	R	R	S				R		S	S	S	S	S	R	['CRyPTIC_reuse_table','Walker_2022']	99.49	1705654	58	tuberculosis	1.717
SAMEA7552252	WGS	PAIRED	ILLUMINA	ERS5308899	ERP124941	Europe	GBR						lineage2.2.1	lineage2.2.1		Mycobacterium tuberculosis	PUBLIC HEALTH ENGLAND	2021-11-10	ERR4818887	ERX4688729	PRJEB41201					Sensitive					S		S						S								Walker_2022	99.52	1842362	41	tuberculosis	2.219
SAMEA7109695	WGS	PAIRED	ILLUMINA	ERS4870254	ERP123212								La1.7.1	La1.7.1	La1	Mycobacterium bovis	BPI - BIOTECNOLOGIA PESQUISA E INOVAçãO (BOTUCATU - SP)	2021-12-21	ERR4450935	ERX4391438	PRJEB39667					Other																						90.64	2242414	38	tuberculosis	3.72
SAMEA5189375	WGS	PAIRED	ILLUMINA	ERS2996870	ERP021867	Europe	GBR						La1.8.1	La1.8.1	La1	Mycobacterium bovis	WELLCOME SANGER INSTITUTE	2020-06-04	ERR4187636	ERX4149405	PRJEB19799					Other																						43.26	481069	16	tuberculosis	10.317
SAMEA2709884	WGS	PAIRED	ILLUMINA	ERS2399945	ERP107968	Africa	ZAF						lineage4.8	lineage4.8	L4.8	Mycobacterium tuberculosis	CTB/NICD	2022-07-23	ERR2515340	ERX2534554	PRJEB25997					Sensitive	S	S			S		S	S				S	S	S				S			Walker_2022	99.6	950911	51	tuberculosis	1.86
SAMEA113556036	WGS	PAIRED	ILLUMINA	ERS15552159	ERP147779	Africa	MOZ	Maputo					lineage2.2.2	lineage2.2.2		Mycobacterium tuberculosis	FZB	2023-09-24	ERR11488489	ERX10894665	PRJEB62665					Pre-XDR-TB																						99.37	1613899	52	tuberculosis	2.299
SAMN02360621	WGS	PAIRED	['ILLUMINA','ILLUMINA']	SRS487954		Asia	KOR			human	Homo sapiens	3	lineage2.2.1	lineage2.2.1	L2.2.1	Mycobacterium tuberculosis			['SRR1003099','SRR1003100']	['SRX360538','SRX360537']	PRJNA219832					Pre-XDR-TB																						98.75	1714182	38	tuberculosis	2.215
SAMN02414963	WGS	PAIRED	['ILLUMINA','ILLUMINA','ILLUMINA','ILLUMINA']	SRS553773		Europe	SWE			human	Homo sapiens	3	lineage2.2.1	lineage2.2.1	L2.2.1	Mycobacterium tuberculosis			['SRR1165516','SRR1162825','SRR1166820','SRR1165581']	['SRX465929','SRX467932']	PRJNA229328		sputum			MDR-TB	S						R	S	S			R	R					S			CRyPTIC_WHO2021_PMC7612554	99.41	3678552	82	tuberculosis	0.965
SAMN30158031	WGS	PAIRED	ILLUMINA	SRS14573091	SRP390552	Asia	CHN	Guangdong	2017	human	Homo sapiens	3	lineage2.2.1	lineage2.2.1		Mycobacterium tuberculosis	CENTRE FOR TUBERCULOSIS CONTROL OF GUANGDONG PROVINCE	2022-08-08	SRR20969393	SRX16987327	PRJNA866200		sputum			Sensitive																						99.47	1859495	67	tuberculosis	3.615
SAMN40465770	WGS	PAIRED	ILLUMINA	SRS20757341	SRP495384	Asia	IND			human	Homo sapiens	3	lineage2.2.1	lineage2.2.1		Mycobacterium tuberculosis	FIND, THE FOUNDATION FOR INNOVATIVE NEW DIAGNOSTICS	2024-03-15	SRR28351502	SRX23956996	PRJNA1087582		sputum			Pre-XDR-TB																						99.47	1721088	47	tuberculosis	2.024
SAMEA114493569	WGS	PAIRED	ILLUMINA	ERS16475227	ERP010814	South America	PER		2018				lineage4.3.4.2	lineage4.3.4.2		Mycobacterium tuberculosis	FZB	2023-10-16	ERR12117952	ERX11495139	PRJEB9680					MDR-TB																						99.79	1708567	57	tuberculosis	1.751
SAMEA1903188	WGS	PAIRED	['ILLUMINA','ILLUMINA','ILLUMINA']	ERS200058									lineage2.2.1.1	lineage2.2.1.1		Mycobacterium tuberculosis			['ERR495188','ERR501647','ERR279657']	['ERX460604','ERX252990','ERX467004']	PRJEB1366					Sensitive																						96.52	4245524	88	tuberculosis	0.82
SAMN36834384	WGS	PAIRED	ILLUMINA	SRS18499994	SRP453313	Asia	CHN	Shandong	2016	human	Homo sapiens	3	lineage2.2.1	lineage2.2.1	L4	Mycobacterium tuberculosis	SHANDONG PROVINCIAL HOSPITAL	2023-08-04	SRR25515536	SRX21245713	PRJNA1002108		As reported: phlegm		H37Rv	Sensitive																						98.53	1651927	57	tuberculosis	2.328
SAMEA13119994	WGS	PAIRED	['ILLUMINA','ILLUMINA']	ERS10723960		Asia	GEO			human	Homo sapiens	3	lineage2.2.1	lineage2.2.1		Mycobacterium tuberculosis			['ERR8773920','ERR8773921']	['ERX8437300','ERX8437302']	PRJEB50999					MDR-TB																						96.09	3180054	69	tuberculosis	1.295
SAMN08215305	WGS	PAIRED	ILLUMINA	SRS2775028	SRP119652	North America	CAN	British Columbia	2011	human	Homo sapiens	3	lineage2.2.1	lineage2.2.1	L2	Mycobacterium tuberculosis	BC CENTRE FOR DISEASE CONTROL PUBLIC HEALTH LABORATORY	2017-12-21	SRR6398091	SRX3491147	PRJNA413593					MDR-TB					S		R					R	R	R							CRyPTIC_WHO2021_PMC7612554	99.5	1800115	51	tuberculosis	0.976
SAMEA113556148	WGS	PAIRED	ILLUMINA	ERS15552271	ERP147779	Africa	MOZ	Maputo					lineage1.2.2.2	lineage1.2.2.2		Mycobacterium tuberculosis	FZB	2023-09-24	ERR11488611	ERX10894787	PRJEB62665					MDR-TB																						99.23	1515237	51	tuberculosis	1.967
SAMN41389540	WGS	PAIRED	ILLUMINA	SRS21288591	SRP507535	Asia	BGD		2008	human	Homo sapiens	3	lineage2.2.2	lineage2.2		Mycobacterium tuberculosis	FIND, THE FOUNDATION FOR INNOVATIVE NEW DIAGNOSTICS	2024-05-14	SRR29017656	SRX24544066	PRJNA1109295					MDR-TB																						99.63	1208002	41	tuberculosis	1.186
SAMN33573731	WGS	PAIRED	ILLUMINA	SRS16938538	SRP425395	Asia	CHN	Hebei	2013	human	Homo sapiens	3	lineage2.2.1	lineage2.2.1		Mycobacterium tuberculosis	BJCHILDTBREASEARCH	2023-03-02	SRR23691387	SRX19553788	PRJNA940524		As reported: pleural effusion			Sensitive																						99.26	1797001	61	tuberculosis	0.962
SAMN15180334	WGS	PAIRED	ILLUMINA	SRS6813755	SRP266712	Asia	MMR	Yangon		human	Homo sapiens	3	lineage2.2.1	lineage2.2.1		Mycobacterium tuberculosis	UNIVERSITY OF OTAGO	2020-06-10	SRR11972275	SRX8516099	PRJNA638161		sputum			MDR-TB																						99.14	1524923	70	tuberculosis	2.956
SAMEA7553778	WGS	PAIRED	ILLUMINA	ERS5310423	ERP124941	Europe	GBR						lineage1.2.2.2	lineage1.2.2.2		Mycobacterium tuberculosis	PUBLIC HEALTH ENGLAND	2021-11-11	ERR4820411	ERX4690253	PRJEB41201					HR-TB					S		R						S								Walker_2022	99.34	1778164	39	tuberculosis	1.935
SAMN18647933	WGS	PAIRED	ILLUMINA	SRS8656692	SRP289688	South America	BRA	Mato Grosso do Sul, Campo Grande	2016	human	Homo sapiens	3	lineage4.4.1.1	lineage4.4.1.1	L4.4.1.1	Mycobacterium tuberculosis	STANFORD UNIVERSITY	2021-04-07	SRR14164929	SRX10533418	PRJNA671770		sputum			HR-TB																						99.73	1774251	60	tuberculosis	0.534
SAMN04522104	WGS	PAIRED	ILLUMINA	SRS1531865	SRP077478	Africa	CIV			human	Homo sapiens	3	lineage4.6.2.2	lineage4.6.2.2	L4.6.2.2	Mycobacterium tuberculosis	BI	2016-06-30	SRR3732691	SRX1888497	PRJNA300846		sputum			Sensitive																						99.69	1568277	33	tuberculosis	3.774
SAMEA7156328	WGS	PAIRED	['ILLUMINA','ILLUMINA']	ERS4916791		Asia	GEO						lineage2.2.1	lineage2.2.1		Mycobacterium tuberculosis			['ERR5863616','ERR5863617']	['ERX5509411','ERX5509412']	PRJEB39561					MDR-TB																						99.48	4302712	96	tuberculosis	1.01
SAMN16521703	WGS	PAIRED	ILLUMINA	SRS7571598	SRP288262	Africa	MDG		2005	human	Homo sapiens	3	lineage1.1.3.2	lineage1.1.3.2		Mycobacterium tuberculosis	SWISSTPH	2020-10-23	SRR12882695	SRX9348613	PRJNA670836		sputum			HR-TB																						99.14	1798620	40	tuberculosis	2.092
SAMN26814602	WGS	PAIRED	ILLUMINA	SRS12323967	SRP364942	Europe	ESP		2013	wild boar or pig	Sus scrofa	2	La1.7.1	La1.7.1	La1	Mycobacterium bovis	VISAVET HEALTH SURVEILLANCE CENTRE	2022-03-21	SRR18391641	SRX14525761	PRJNA804719		lymph node			Other																						98.46	1172037	62	tuberculosis	4.926
SAMEA7561979	WGS	PAIRED	ILLUMINA	ERS5318613	ERP124983	Europe	ITA						lineage4.1.2.1	lineage4.1.2.1		Mycobacterium tuberculosis	SAN RAFFAELE SCIENTIFIC INSTITUTE	2021-11-11	ERR4829540	ERX4699524	PRJEB41242					Sensitive	S				S	S		S	S				S		S	S	S	S		S	['Walker_2022','CRyPTIC_reuse_table']	95.34	1350670	43	tuberculosis	1.806
SAMN35981618	WGS	PAIRED	ILLUMINA	SRS18231041	SRP448193				2013	human	Homo sapiens	3	lineage2.2.1	lineage2.2.1		Mycobacterium tuberculosis	CHINESE CENTER FOR DISEASE CONTROL AND PREVENTION	2023-07-09	SRR25207168	SRX20954065	PRJNA987438		sputum			MDR-TB																						99.43	1876152	65	tuberculosis	1.441
SAMEA5157180	WGS	PAIRED	ILLUMINA	ERS2964913	ERP111748	Europe	PRT		2018				lineage4.1.1.3	lineage4.1.1.3	L4	Mycobacterium tuberculosis	NATIONAL INSTITUTE OF HEALTH DR. RICARDO JORGE	2019-01-02	ERR2984786	ERX2987361	PRJEB29446					MDR-TB																						99.13	1148573	42	tuberculosis	5.282
SAMN21616341	WGS	PAIRED	ILLUMINA	SRS10316983	SRP338617	North America	CAN	Ontario	2013	human	Homo sapiens	3	lineage1.2.1.2.1	lineage1.2.1.2.1		Mycobacterium tuberculosis	PUBLIC HEALTH ONTARIO	2021-09-24	SRR16058065	SRX12344604	PRJNA766079					Sensitive					S		S					S	S								CRyPTIC_WHO2021_PMC7612554	99.19	1202067	27	tuberculosis	4.193
SAMN31887159	WGS	PAIRED	ILLUMINA	SRS15878618	SRP410119	Asia	IND		2022	human	Homo sapiens	3	lineage3.1.2	lineage3.1.2		Mycobacterium tuberculosis	NATIONAL TUBERCULOSIS INSTITUTE,BANGALORE	2022-11-28	SRR22424858	SRX18394292	PRJNA905883		sputum			Sensitive																						99.33	1798650	79	tuberculosis	1.445
SAMEA7526275	WGS	PAIRED	ILLUMINA	ERS5282748	ERP124850	Asia	IND	Mumbai					lineage2.2.1	lineage2.2.1		Mycobacterium tuberculosis	FOUNDATION FOR MEDICAL RESEARCH INDIA	2021-11-09	ERR4797722	ERX4667140	PRJEB41116					Pre-XDR-TB	S	S			R	R	R	S	S				R			S		R	S		Walker_2022	99.53	1463395	48	tuberculosis	1.322
SAMEA7280181	WGS	PAIRED	ILLUMINA	ERS5040782	ERP123102	Asia	BGD		2005	human	Homo sapiens	3	lineage2.2	lineage2.2		Mycobacterium tuberculosis	INSTITUTE OF TROPICAL MEDICINE	2020-08-29	ERR4553439	ERX4489809	PRJEB39569		sputum			MDR-TB																						99.62	1872763	65	tuberculosis	2.444
SAMEA12852021	WGS	PAIRED	ILLUMINA	ERS10459922	ERP135175	Asia	GEO		2014				lineage4.8	lineage4.8		Mycobacterium tuberculosis	SWISS TROPICAL AND PUBLIC HEALTH INSTITUTE	2023-07-27	ERR11243606	ERX10651810	PRJEB50582		sputum			Sensitive																						97.75	1823507	21	tuberculosis	1.599
SAMN07766277	WGS	PAIRED	ILLUMINA	SRS2577110	SRP119652	North America	CAN	British Columbia	2011	human	Homo sapiens	3	lineage1.2.1.2.1	lineage1.2.1.2.1	L1	Mycobacterium tuberculosis	BC CENTRE FOR DISEASE CONTROL PUBLIC HEALTH LABORATORY	2017-10-10	SRR6152949	SRX3264887	PRJNA413593					Sensitive					S		S						S	S							CRyPTIC_WHO2021_PMC7612554	98.81	1757548	49	tuberculosis	0.611
SAMEA3374836	WGS	PAIRED	ILLUMINA	ERS716757	ERP004677	South America	PER						lineage2.2.1	lineage2.2.1	L2.2.1	Mycobacterium tuberculosis	THE WELLCOME TRUST SANGER INSTITUTE	2016-03-05	ERR1023409	ERX1102281	PRJEB5280					MDR-TB																						99.54	1793955	51	tuberculosis	0.753
SAMN03647814	WGS	PAIRED	ILLUMINA	SRS990178	SRP061066	Europe	GBR						lineage3	lineage3	L3	Mycobacterium tuberculosis	UNIVERSITY OF OXFORD	2015-07-14	SRR2100641	SRX1095335	PRJNA282721					Other					S		S					S	S								CRyPTIC_WHO2021_PMC7612554	99.35	1888314	42	tuberculosis	1.135
SAMEA2710995	WGS	PAIRED	ILLUMINA	ERS531952	ERP006738	Asia	THA		2004				lineage1.1.1	lineage1.1.1	L1.1.1	Mycobacterium tuberculosis	SC	2016-01-15	ERR718495	ERX662417	PRJEB7056					Other																						99.3	1651564	38	tuberculosis	1.492
SAMN26037984	WGS	PAIRED	ILLUMINA	SRS12173887	SRP076676	Europe	GBR	Birmingham	2011	human	Homo sapiens	3	lineage4.8.2	lineage4.8.2		Mycobacterium tuberculosis	MODMEDMICOXFORD	2022-03-03	SRR18213819	SRX14360365	PRJNA302362					Sensitive																						99.67	1896257	43	tuberculosis	0.471
SAMN30958009	WGS	PAIRED	ILLUMINA	SRS15229228	SRP399499	Asia	CHN	Guangdong	2016	human	Homo sapiens	3	lineage4.9	lineage4.9	L4	Mycobacterium tuberculosis	CENTRE FOR TUBERCULOSIS CONTROL OF GUANGDONG PROVINCE	2022-09-25	SRR21700796	SRX17698492	PRJNA883019				H37Rv	Other																						99.98	1827358	62	tuberculosis	0.023
SAMN10966049	WGS	PAIRED	ILLUMINA	SRS4387033	SRP186442	Europe	GBR	England, Woodchester Park	2011	badger	Meles meles	1	La1.8.1	La1.8.1	La1	Mycobacterium bovis	UNIVERSITY COLLEGE DUBLIN	2019-02-21	SRR8600114	SRX5400211	PRJNA523164					Other																						99.51	432794	29	tuberculosis	4.749
SAMD00178581	WGS	PAIRED	ILLUMINA	DRS114058	DRP005599	Asia	VNM	Hanoi					lineage2.2.1	lineage2.2.1	L2.2.1	Mycobacterium tuberculosis	RIT_JATA	2019-11-18	DRR184619	DRX175100	PRJDB8544					MDR-TB																						99.59	1834731	62	tuberculosis	0.894
SAMEA12029290	WGS	PAIRED	ILLUMINA	ERS9676266	ERP134194								lineage4.3.2.1	lineage4.3.2.1		Mycobacterium tuberculosis	IBV_CSIC	2022-07-27	ERR7821117	ERX7388082	PRJEB49677					Sensitive																						99.65	1510575	68	tuberculosis	1.533
SAMN31030449	WGS	PAIRED	ILLUMINA	SRS15257759	SRP399923	Oceania	AUS	Victoria	2019	human	Homo sapiens	3	lineage1.1.1	lineage1.1.1		Mycobacterium tuberculosis	MDUPHL	2022-09-27	SRR21732520	SRX17728296	PRJNA857537					Sensitive																						99.35	1676407	58	tuberculosis	2.879
SAMEA7526126	WGS	PAIRED	ILLUMINA	ERS5282599	ERP124850	Asia	IND	Mumbai					lineage1.1.2	lineage1.1.2		Mycobacterium tuberculosis	FOUNDATION FOR MEDICAL RESEARCH INDIA	2021-11-09	ERR4797575	ERX4666991	PRJEB41116					Sensitive	S	S			S	S	S	S	S				S			S	S	S	S	S	['CRyPTIC_reuse_table','Walker_2022']	99.29	1640270	54	tuberculosis	2.623
SAMEA3715640	WGS	PAIRED	ILLUMINA	ERS1022789	ERP013625	Europe	CHE						lineage2.2.1	lineage2.2.1	L2	Mycobacterium tuberculosis	UNIVERSITY OF BASEL	2016-04-23	ERR1367648	ERX1438774	PRJEB12179					HR-TB																						99.48	1484560	33	tuberculosis	3.548
SAMEA1397337	WGS	PAIRED	ILLUMINA	ERS2399442	ERP107961	Europe	GBR	England					lineage4.1.2.1	lineage4.1.2.1	L4.1.2.1	Mycobacterium tuberculosis	PHE	2021-10-23	ERR2514852	ERX2534062	PRJEB25991					Sensitive					S		S					S	S								Walker_2022	99.15	1603699	50	tuberculosis	2.822
SAMN28538046	WGS	PAIRED	ILLUMINA	SRS13093517	SRP373287	Europe	ITA	Rome	2017	human	Homo sapiens	3	lineage4.1.2	lineage4.1.2		Mycobacterium tuberculosis	NATIONAL INSTITUTE OF INFECTIOUS DISEASES L. SPALLANZANI	2022-05-19	SRR19304012	SRX15364127	PRJNA834606		sputum			Sensitive																						99.47	1482869	49	tuberculosis	2.551
SAMEA112803618	WGS	PAIRED	ILLUMINA	ERS14811164	ERP010814								lineage3.1.3	lineage3.1.3		Mycobacterium tuberculosis	FZB	2023-07-21	ERR11043932	ERX10490723	PRJEB9680					Sensitive																						99.42	1617505	55	tuberculosis	1.305
SAMEA2782889	WGS	PAIRED	ILLUMINA	ERS552634	ERP006738	Asia	THA						lineage2.2.1	lineage2.2.1	L2.2.1	Mycobacterium tuberculosis	SC	2016-01-18	ERR752142	ERX695824	PRJEB7056					Sensitive																						99.55	1611789	36	tuberculosis	1.46
SAMEA112806372	WGS	PAIRED	ILLUMINA	ERS14813918	ERP010814								lineage4.2.1	lineage4.2.1		Mycobacterium tuberculosis	FZB	2023-07-21	ERR11082730	ERX10530099	PRJEB9680					MDR-TB																						99.41	1257485	41	tuberculosis	2.082
SAMN40030959	WGS	PAIRED	ILLUMINA	SRS20526263	SRP226525	Asia	IND	Madhya Pradesh - Bhairopur	2022	human	Homo sapiens	3	lineage1.1.2	lineage1.1.2		Mycobacterium tuberculosis	CHRISTIAN MEDICAL COLLAGE, VELLORE	2024-02-22	SRR28044329	SRX23696029	PRJNA575883					Sensitive																						98.84	1769566	45	tuberculosis	1.18
SAMEA7617417	WGS	PAIRED	ILLUMINA	ERS5375704	ERP125309								lineage2.2.1	lineage2.2.1		Mycobacterium tuberculosis complex sp.	FZB	2021-01-25	ERR4872303	ERX4741516	PRJEB41518					XDR-TB																						99.55	1581290	54	tuberculosis	2.052
SAMEA4744425	WGS	PAIRED	ILLUMINA	ERS2564536	ERP109440	South America	BRA		2005	human	Homo sapiens	3	lineage4.3.2	lineage4.3.2	L4	Mycobacterium tuberculosis	NORWEGIAN INSTITUTE OF PUBLIC HEALTH	2018-07-20	ERR2653017	ERX2669471	PRJEB27366					RR-TB																						99.45	1794291	55	tuberculosis	1.339
SAMN05560189	WGS	PAIRED	ILLUMINA	SRS1610133	SRP053287	North America	USA	Michigan		deer		3	La1.8.1	La1.8.1	La1	Mycobacterium bovis	USDA-NVSL	2016-08-11	SRR4019487	SRX2013008	PRJNA251692					Other																						98.56	1335722	16	tuberculosis	19.053
SAMN21616199	WGS	PAIRED	ILLUMINA	SRS10317323	SRP338617	North America	CAN	Ontario	2004	human	Homo sapiens	3	lineage4.8	lineage4.8		Mycobacterium tuberculosis	PUBLIC HEALTH ONTARIO	2021-09-24	SRR16058402	SRX12344943	PRJNA766079					Sensitive							S					S		S							CRyPTIC_WHO2021_PMC7612554	99.66	1117115	65	tuberculosis	1.97
SAMN36639365	WGS	PAIRED	ILLUMINA	SRS18398486	SRP450988	Europe	CZE	Prague	2022	human	Homo sapiens	3	lineage4.3.3	lineage4.3.3		Mycobacterium tuberculosis	SAN RAFFAELE SCIENTIFIC INSTITUTE	2023-07-24	SRR25395597	SRX21133741	PRJNA994428					Pre-XDR-TB																						99.68	645760	20	tuberculosis	8.591
SAMEA7529138	WGS	PAIRED	ILLUMINA	ERS5285607	ERP124850	Asia	IND	Mumbai					lineage3.1.2.1	lineage3.1.2.1		Mycobacterium tuberculosis	FOUNDATION FOR MEDICAL RESEARCH INDIA	2021-11-11	ERR4800552	ERX4669967	PRJEB41116					Pre-XDR-TB		S						S	S										S		Walker_2022	99.56	1674113	57	tuberculosis	0.931
SAMEA14460508	WGS	PAIRED	ILLUMINA	ERS12087954	ERP137916	Africa	GMB		2013	human	Homo sapiens	3	lineage6.1.1	lineage6.1.1		Mycobacterium tuberculosis	INSTITUTE OF TROPICAL MEDICINE	2022-06-25	ERR9787189	ERX9334465	PRJEB53138		sputum			Sensitive																						99.44	1257558	65	tuberculosis	2.537
SAMN08214756	WGS	PAIRED	ILLUMINA	SRS2774872	SRP119652	North America	CAN	British Columbia	2001	human	Homo sapiens	3	lineage2.2.2	lineage2.2.2	L2	Mycobacterium tuberculosis	BC CENTRE FOR DISEASE CONTROL PUBLIC HEALTH LABORATORY	2017-12-24	SRR6397662	SRX3490996	PRJNA413593					HR-TB					S		S						S	S							CRyPTIC_WHO2021_PMC7612554	99.56	1777828	51	tuberculosis	1.007
SAMN08709136	WGS	PAIRED	ILLUMINA	SRS3041472	SRP128089	Europe	UKR			human	Homo sapiens	3	lineage4.8	lineage4.8		Mycobacterium tuberculosis	SAN RAFFAELE	2018-03-14	SRR6832770	SRX3788807	PRJNA428596					Sensitive	S	S			S		S	S	S			S	S	S				S			CRyPTIC_WHO2021_PMC7612554	99.56	2638733	55	tuberculosis	1.141
SAMN07659691	WGS	PAIRED	ILLUMINA	SRS2521450	SRP117784	Europe	GBR	Oxford	2016	human	Homo sapiens	3	lineage4.6	lineage4.6	L4.6	Mycobacterium tuberculosis	MODMEDMICOXFORD	2017-10-27	SRR6046051	SRX3193345	PRJNA401515					Sensitive					S		S					S	S								CRyPTIC_WHO2021_PMC7612554	99.41	1006241	28	tuberculosis	8.289
SAMN31031396	WGS	PAIRED	ILLUMINA	SRS15258496	SRP399923	Oceania	AUS	Victoria	2020	human	Homo sapiens	3	lineage1.1.2	lineage1.1.2		Mycobacterium tuberculosis	MDUPHL	2022-09-28	SRR21733192	SRX17729038	PRJNA857537					Sensitive																						99.4	1479852	51	tuberculosis	3.172
SAMEA7553012	WGS	PAIRED	ILLUMINA	ERS5309658	ERP124941	Europe	GBR						lineage3	lineage3		Mycobacterium tuberculosis	PUBLIC HEALTH ENGLAND	2021-11-10	ERR4819646	ERX4689488	PRJEB41201					Sensitive																						99.63	1422056	31	tuberculosis	2.079
SAMEA7548442	WGS	PAIRED	ILLUMINA	ERS5305094	ERP124941	Europe	GBR						lineage4.3.3	lineage4.3.3		Mycobacterium tuberculosis	PUBLIC HEALTH ENGLAND	2021-11-10	ERR4815082	ERX4684924	PRJEB41201					HR-TB																						99.58	1872699	43	tuberculosis	2.811
SAMEA3558412	WGS	PAIRED	ILLUMINA	ERS865561	ERP011639	Europe	PRT						lineage4.3.4.2	lineage4.3.4.2	L4.3.4.2	Mycobacterium tuberculosis	LSHTM	2015-12-10	ERR1034879	ERX1113677	PRJEB10385					MDR-TB	R	R		S		R		S		S	R										Coll_2018	99.8	1063869	24	tuberculosis	7.071
SAMEA9976751	WGS	PAIRED	ILLUMINA	ERS7655030	ERP123401	South America	PER	Lima	2009	human	Homo sapiens	3	lineage4.1.2.1	lineage4.1.2.1		Mycobacterium tuberculosis	IMPERIAL COLLEGE LONDON	2021-10-15	ERR6866054	ERX6489482	PRJEB39837					Sensitive																						99.59	1634907	56	tuberculosis	0.539
SAMN07766163	WGS	PAIRED	ILLUMINA	SRS2577123	SRP119652	North America	CAN	British Columbia	2010	human	Homo sapiens	3	lineage1.2.1.2.1	lineage1.2.1.2.1	L1	Mycobacterium tuberculosis	BC CENTRE FOR DISEASE CONTROL PUBLIC HEALTH LABORATORY	2017-10-10	SRR6152935	SRX3264901	PRJNA413593					Sensitive					S		S						S	S							CRyPTIC_WHO2021_PMC7612554	99.04	1811558	42	tuberculosis	0.498
SAMEA104144146	WGS	PAIRED	ILLUMINA	ERS1803164	ERP023843	Asia	CHN		2010	human	Homo sapiens	3	lineage2.2.1	lineage2.2.1		Mycobacterium tuberculosis	FUDAN UNIVERSITY	2020-02-26	ERR2020056	ERX2079303	PRJEB21577		sputum			RR-TB																						98.47	1779984	50	tuberculosis	3.132
SAMEA3447609	WGS	PAIRED	ILLUMINA	ERS2402034	ERP107973	Europe	NLD						lineage4.2.2.1	lineage4.2.2.1	L2.2.1	Mycobacterium tuberculosis	RIVM	2021-10-23	ERR2517356	ERX2536572	PRJEB26002					Sensitive					S		S						S	S							Walker_2022	98.7	1185469	32	tuberculosis	2.511
SAMN21856008	WGS	PAIRED	ILLUMINA	SRS10345762	SRP338907	Asia	GEO	Tbilisi	2019	human	Homo sapiens	3	lineage2.2.1	lineage2.2.1		Mycobacterium tuberculosis	NIH / NIAID	2021-10-15	SRR16088462	SRX12374853	PRJNA766649		sputum			Pre-XDR-TB																						99.39	1684426	53	tuberculosis	1.273
SAMN25888774	WGS	PAIRED	ILLUMINA	SRS11983825	SRP359570	Asia	CHN	Shanghai	2020	human	Homo sapiens	3	lineage2.2.1	lineage2.2.1		Mycobacterium tuberculosis	NATIONAL INSTITUTE FOR COMMUNICABLE DISEASE CONTROL AND PREVENTION, CHINESE CENTER FOR DISEASE CONTR	2022-02-13	SRR18002935	SRX14158582	PRJNA806507					Pre-XDR-TB																						90.15	1423028	48	tuberculosis	1.012
SAMN06847294	WGS	PAIRED	ILLUMINA	SRS2152562	SRP053287	North America	USA						La1.2.BCG	La1.2.BCG	La1	Mycobacterium bovis	USDA-NVSL	2017-04-28	SRR5485728	SRX2768864	PRJNA251692		As reported: BCG-NVSL_Control			Other																						99.52	1304527	71	tuberculosis	5.547
SAMN37848625	WGS	PAIRED	ILLUMINA	SRS19170640	SRP466602	Asia	VNM	Ho Chi Minh City		human	Homo sapiens	3	lineage2.2.1	lineage2.2.1		Mycobacterium tuberculosis	UNIVERSITY OF MELBOURNE/ THE PETER DOHERTY INSTITUTE FOR INFECTION AND IMMUNITY	2023-10-16	SRR26399803	SRX22105559	PRJNA1028637		sputum			Other																						99.48	1634334	54	tuberculosis	1.223
SAMN31031616	WGS	PAIRED	ILLUMINA	SRS15258100	SRP399923	Oceania	AUS	Victoria	2020	human	Homo sapiens	3	lineage3.1	lineage3.1		Mycobacterium tuberculosis	MDUPHL	2022-09-28	SRR21732942	SRX17728642	PRJNA857537					Sensitive																						99.61	1691296	58	tuberculosis	2.287
SAMN03300851	WGS	PAIRED	ILLUMINA	SRS838241	SRP053287	North America	USA	VA	1997	deer		2	La1.8.X-unk6	La1.8.X-unk6	La1	Mycobacterium bovis	USDA-NVSL-DBL	2015-02-23	SRR1792493	SRX868155	PRJNA251692					Other																						99.44	1309826	67	tuberculosis	5.033
SAMEA112803970	WGS	PAIRED	ILLUMINA	ERS14811516	ERP010814								lineage6.3.1	lineage6.3.1		Mycobacterium tuberculosis	FZB	2023-07-20	ERR11044286	ERX10491077	PRJEB9680					HR-TB																						99.37	1658061	57	tuberculosis	2.635
SAMEA7546816	WGS	PAIRED	ILLUMINA	ERS5303471	ERP124939	South America	PER		2015				lineage4.3.3	lineage4.3.3		Mycobacterium tuberculosis	UNIVERSIDAD PERUANA CAYETANO HEREDIA	2021-11-10	ERR4813311	ERX4683301	PRJEB41199					MDR-TB		S			S	R	R	S	S				R	S	S	S		S	S	R	['CRyPTIC_reuse_table','Walker_2022']	99.46	1826691	67	tuberculosis	13.359
SAMN16521656	WGS	PAIRED	ILLUMINA	SRS7571603	SRP288262	Africa	MDG		2005	human	Homo sapiens	3	lineage1.1.2	lineage1.1.2		Mycobacterium tuberculosis	SWISSTPH	2020-10-23	SRR12882690	SRX9348618	PRJNA670836		sputum			Sensitive																						99.35	1802320	42	tuberculosis	2.285
SAMEA112805710	WGS	PAIRED	ILLUMINA	ERS14813256	ERP010814								lineage2.2.1	lineage2.2.1		Mycobacterium tuberculosis	FZB	2023-07-21	ERR11081991	ERX10529360	PRJEB9680					MDR-TB																						99.21	1526635	39	tuberculosis	0.918
SAMEA14269055	WGS	PAIRED	ILLUMINA	ERS11871701	ERP137101	Europe	FRA		2018	human	Homo sapiens	3	lineage4.1.2.1	lineage4.1.2.1		Mycobacterium tuberculosis	UMR1137	2022-12-15	ERR9891990	ERX9434793	PRJEB52390					Sensitive																						99.12	1177148	41	tuberculosis	4.285
SAMEA2661001	WGS	PAIRED	ILLUMINA	ERS510215	ERP001072	Africa	MWI	Karonga					lineage1.1.2	lineage1.1.2	L1.1.2	Mycobacterium tuberculosis	SC	2015-02-10	ERR736827	ERX680518	PRJEB2794					Sensitive																						98.34	1595951	36	tuberculosis	1.612
SAMN31031642	WGS	PAIRED	ILLUMINA	SRS15258577	SRP399923	Oceania	AUS	Victoria	2020	human	Homo sapiens	3	lineage3	lineage3		Mycobacterium tuberculosis	MDUPHL	2022-09-28	SRR21733111	SRX17729119	PRJNA857537					Sensitive																						99.6	1672448	58	tuberculosis	2.125
SAMN19657846	WGS	PAIRED	ILLUMINA	SRS9179782	SRP323639	Europe	MDA		2019	human	Homo sapiens	3	lineage2.2.1	lineage2.2.1		Mycobacterium tuberculosis	SIMON FRASER UNIVERSITY	2021-06-12	SRR14782663	SRX11115796	PRJNA736718					Sensitive																						99.54	1265315	44	tuberculosis	2.382
SAMN36183983	WGS	PAIRED	ILLUMINA	SRS18131096	SRP446875					human	Homo sapiens	3	lineage4.9	lineage4.9		Mycobacterium tuberculosis	UNIVERSITY OF WISCONSIN-MADISON	2023-06-30	SRR25101005	SRX20854108	PRJNA989669					Sensitive																						99.8	1853384	64	tuberculosis	2.147
SAMN12551445	WGS	PAIRED	ILLUMINA	SRS5322204	SRP219763	Asia	CHN	Shenzhen	2015	human	Homo sapiens	3	lineage2.2.1	lineage2.2.1	L2	Mycobacterium tuberculosis	FUDAN UNIVERSITY	2019-08-30	SRR10040212	SRX6775117	PRJNA559678		sputum			MDR-TB																						99.6	1676327	57	tuberculosis	0.851
SAMEA7553099	WGS	PAIRED	ILLUMINA	ERS5309745	ERP124941	Europe	GBR						La1.2.BCG	La1.2.BCG		Mycobacterium tuberculosis	PUBLIC HEALTH ENGLAND	2021-11-10	ERR4819733	ERX4689575	PRJEB41201					Other					S		S					R	S								Walker_2022	99.29	1281468	41	tuberculosis	5.617
SAMEA7554225	WGS	PAIRED	ILLUMINA	ERS5310870	ERP124941	Europe	GBR						lineage4.2.2.2	lineage4.2.2.2		Mycobacterium tuberculosis	PUBLIC HEALTH ENGLAND	2021-11-11	ERR4820858	ERX4690700	PRJEB41201					Sensitive																						99.2	1883584	61	tuberculosis	2.617
SAMEA7525261	WGS	PAIRED	ILLUMINA	ERS5281735	ERP125017	Asia	PAK						lineage3	lineage3		Mycobacterium tuberculosis	SAN RAFFAELE SCIENTIFIC INSTITUTE	2021-11-11	ERR4831439	ERX4701423	PRJEB41276					Pre-XDR-TB	S				I	S	R	S	S				R		S	S	S	S	S	R	CRyPTIC_reuse_table	99.53	1600122	47	tuberculosis	2.423
SAMEA7551663	WGS	PAIRED	ILLUMINA	ERS5308311	ERP124941	Europe	GBR						lineage1.1.2	lineage1.1.2		Mycobacterium tuberculosis	PUBLIC HEALTH ENGLAND	2021-11-10	ERR4818299	ERX4688141	PRJEB41201					Sensitive																						98.49	591867	19	tuberculosis	11.033
SAMN31674229	WGS	PAIRED	ILLUMINA	SRS15722491	SRP407089	Oceania	AUS	NSW	2021	human	Homo sapiens	3	lineage2.2.1	lineage2.2.1		Mycobacterium tuberculosis	INSTITUTE OF CLINICAL PATHOLOGY AND MEDICAL RESEARCH	2022-11-09	SRR22249545	SRX18226143	PRJNA899911					Sensitive																						99.53	1961780	66	tuberculosis	2.646
SAMN03648602	WGS	PAIRED	ILLUMINA	SRS991123	SRP061066	Africa	ZAF						lineage4.3.2.1	lineage4.3.2.1	L4.3.2.1	Mycobacterium tuberculosis	UNIVERSITY OF OXFORD	2015-07-15	SRR2101355	SRX1096049	PRJNA282721					Sensitive	S	S			S		S	S	S					S				S			CRyPTIC_WHO2021_PMC7612554	99.58	846469	46	tuberculosis	3.15
SAMEA7156288	WGS	PAIRED	['ILLUMINA','ILLUMINA']	ERS4916751		Asia	GEO						lineage2.2.1	lineage2.2.1		Mycobacterium tuberculosis			['ERR5863540','ERR5863541']	['ERX5509336','ERX5509335']	PRJEB39561					MDR-TB																						99.49	3146520	70	tuberculosis	2.483
SAMN08215025	WGS	PAIRED	ILLUMINA	SRS2774847	SRP119652	North America	CAN	British Columbia	2008	human	Homo sapiens	3	lineage4.1.1.1	lineage4.1.1.1	L4	Mycobacterium tuberculosis	BC CENTRE FOR DISEASE CONTROL PUBLIC HEALTH LABORATORY	2017-12-24	SRR6397689	SRX3490969	PRJNA413593					HR-TB					S		S						S	S							CRyPTIC_WHO2021_PMC7612554	99.43	1803811	50	tuberculosis	1.057
SAMN34030629	WGS	PAIRED	ILLUMINA	SRS17238855	SRP431112	Asia	VNM	Ho Chi Minh City		human	Homo sapiens	3	lineage2.2.1	lineage2.2.1		Mycobacterium tuberculosis	HARVARD SCHOOL OF PUBLIC HEALTH	2023-04-05	SRR24083625	SRX19884658	PRJNA950969					Sensitive																						99.42	1595328	54	tuberculosis	2.167
SAMN02599005	WGS	PAIRED	['ILLUMINA','ILLUMINA','ILLUMINA','ILLUMINA']	SRS557841		Asia	IND	Tiruvallur		human	Homo sapiens	3	lineage1.1.2	lineage1.1.2	L1.1.2	Mycobacterium tuberculosis			['SRR1180469','SRR1169543','SRR1180295','SRR1172364']	['SRX479599','SRX471034']	PRJNA235670		sputum			Sensitive																						99.06	6536981	147	tuberculosis	1.108
SAMN21616242	WGS	PAIRED	ILLUMINA	SRS10316866	SRP338617	North America	CAN	Ontario	2009	human	Homo sapiens	3	lineage4.4.1.1	lineage4.4.1.1		Mycobacterium tuberculosis	PUBLIC HEALTH ONTARIO	2021-09-24	SRR16058182	SRX12344486	PRJNA766079					Sensitive					S		S					S	S								CRyPTIC_WHO2021_PMC7612554	99.69	1588920	44	tuberculosis	2.261
SAMN03649004	WGS	PAIRED	ILLUMINA	SRS990905	SRP061066	Africa	ZAF						lineage1.2.2.2	lineage1.2.2.2	L1.3.2	Mycobacterium tuberculosis	UNIVERSITY OF OXFORD	2015-07-24	SRR2101757	SRX1096451	PRJNA282721					MDR-TB	S	S			R		R	R	S			R	R	R				S			CRyPTIC_WHO2021_PMC7612554	98.98	422807	23	tuberculosis	8.878
SAMN08376357	WGS	PAIRED	ILLUMINA	SRS2841297	SRP130118	Asia	IDN	Bandung	2011	human	Homo sapiens	3	lineage2.2.2	lineage2.2.2	L2	Mycobacterium tuberculosis	RADBOUDUMC	2018-01-18	SRR6480483	SRX3570299	PRJNA430531		cerebrospinal fluid			Sensitive																						99.56	1656008	36	tuberculosis	2.82
SAMEA7549172	WGS	PAIRED	ILLUMINA	ERS5305823	ERP124941	Europe	GBR						lineage4.2.1.1	lineage4.2.1.1		Mycobacterium tuberculosis	PUBLIC HEALTH ENGLAND	2021-11-10	ERR4815811	ERX4685653	PRJEB41201					Other	S	S			S	S	R	S	S				S					S	S		Walker_2022	53.52	621268	14	tuberculosis	19.74
SAMN30157708	WGS	PAIRED	ILLUMINA	SRS14573306	SRP390552	Asia	CHN	Guangdong	2017	human	Homo sapiens	3	lineage4.3.3	lineage4.3.3		Mycobacterium tuberculosis	CENTRE FOR TUBERCULOSIS CONTROL OF GUANGDONG PROVINCE	2022-08-08	SRR20969774	SRX16987542	PRJNA866200		sputum			Sensitive																						99.76	1877365	64	tuberculosis	0.737
SAMN26037959	WGS	PAIRED	ILLUMINA	SRS12173800	SRP076676	Europe	GBR	Birmingham	2010	human	Homo sapiens	3	lineage1.1.2	lineage1.1.2		Mycobacterium tuberculosis	MODMEDMICOXFORD	2022-03-03	SRR18213906	SRX14360278	PRJNA302362					Sensitive																						99.14	2571908	57	tuberculosis	0.956
SAMEA7563764	WGS	PAIRED	ILLUMINA	ERS5320396	ERP125016	Europe	DEU						lineage4.1.2.1	lineage4.1.2.1		Mycobacterium tuberculosis	IML GAUTING	2021-11-11	ERR4831323	ERX4701307	PRJEB41275					Sensitive	S				S	S	S	S	S				S		S	S	S	S	S	S	['Walker_2022','CRyPTIC_reuse_table']	99.52	1705625	58	tuberculosis	1.565
SAMEA5189510	WGS	PAIRED	ILLUMINA	ERS2997005	ERP021867	Europe	GBR						La1.8.1	La1.8.1	La1	Mycobacterium bovis	WELLCOME SANGER INSTITUTE	2020-06-04	ERR4188003	ERX4149772	PRJEB19799					Other																						99.37	1470837	50	tuberculosis	2.439
SAMEA14459897	WGS	PAIRED	ILLUMINA	ERS12086844	ERP137916	Africa	GMB		2012	human	Homo sapiens	3	lineage3			Mycobacterium tuberculosis	INSTITUTE OF TROPICAL MEDICINE	2022-06-26	ERR9786079	ERX9333355	PRJEB53138		sputum			Sensitive																						99.44	520521	33	tuberculosis	5.187
SAMEA7527171	WGS	PAIRED	ILLUMINA	ERS5283643	ERP124850	Asia	IND	Mumbai					lineage3	lineage3		Mycobacterium tuberculosis	FOUNDATION FOR MEDICAL RESEARCH INDIA	2021-11-10	ERR4798611	ERX4668035	PRJEB41116					Sensitive	S	S				S		S	S							S		S	S		Walker_2022	99.58	1622639	52	tuberculosis	1.524
SAMN27764452	WGS	PAIRED	ILLUMINA	SRS12741297	SRP276100	North America	USA	Valhalla	2019	human	Homo sapiens	3	lineage4.1.1.3	lineage4.1.1.3		Mycobacterium tuberculosis	WADSWORTH CENTER	2022-04-25	SRR18914036	SRX14991963	PRJNA650381		sputum			Sensitive																						99.59	529678	30	tuberculosis	4.933
SAMEA6153202	WGS	PAIRED	ILLUMINA	ERS3953236	ERP118219	Europe	DEU						lineage4.8	lineage4.8		Mycobacterium tuberculosis	ROBERT-KOCH INSTITUTE	2019-12-03	ERR3639783	ERX3633471	PRJEB35201					MDR-TB																						99.68	1437692	48	tuberculosis	2.786
SAMN40099040	WGS	PAIRED	ILLUMINA	SRS20590003	SRP492016	Asia	CHN	Shijiazhuang		human	Homo sapiens	3	lineage2.2.1	lineage2.2.1	L4	Mycobacterium tuberculosis	SHANDONG SECOND MEDICAL UNIVERSITY	2024-02-27	SRR28119766	SRX23764556	PRJNA1080043				H37Rv	Other																						99.46	1841022	56	tuberculosis	0.841
SAMEA7547687	WGS	PAIRED	ILLUMINA	ERS5304340	ERP124941	Europe	GBR						lineage4.2.2.2	lineage4.2.2.2		Mycobacterium tuberculosis	PUBLIC HEALTH ENGLAND	2021-11-10	ERR4814328	ERX4684170	PRJEB41201					Sensitive																						99.47	1830996	41	tuberculosis	2.479
SAMEA1485246	WGS	PAIRED	ILLUMINA	ERS107910	ERP001072	Africa	MWI	Karonga	2004	human	Homo sapiens	3	lineage4.3.4.2.1	lineage4.3.4.2.1	L4.3.4.2.1	Mycobacterium tuberculosis	SC	2014-10-19	ERR161097	ERX136947	PRJEB2794		sputum			Sensitive							S						S								Coll_2018	99.66	1695576	39	tuberculosis	1.543
SAMEA7528106	WGS	PAIRED	ILLUMINA	ERS5284577	ERP124850	Asia	IND	Mumbai					lineage3	lineage3		Mycobacterium tuberculosis	FOUNDATION FOR MEDICAL RESEARCH INDIA	2021-11-10	ERR4799520	ERX4668937	PRJEB41116					Sensitive	S	S				S	S	S	S				S			S		S	S		Walker_2022	99.45	1596405	52	tuberculosis	0.535
SAMEA7528179	WGS	PAIRED	ILLUMINA	ERS5284649	ERP124850	Asia	IND	Mumbai					lineage2.2.1	lineage2.2.1		Mycobacterium tuberculosis	FOUNDATION FOR MEDICAL RESEARCH INDIA	2021-11-10	ERR4799594	ERX4669009	PRJEB41116					Pre-XDR-TB	R	S				R	R	R	R				R			S		R	S		Walker_2022	99.51	1569185	52	tuberculosis	0.883
SAMN35982065	WGS	PAIRED	ILLUMINA	SRS18230766	SRP448193				2018	human	Homo sapiens	3	lineage2.2.1	lineage2.2.1		Mycobacterium tuberculosis	CHINESE CENTER FOR DISEASE CONTROL AND PREVENTION	2023-07-09	SRR25206895	SRX20953791	PRJNA987438		sputum			MDR-TB																						99.53	1960447	67	tuberculosis	1.071
SAMEA6359549	WGS	PAIRED	ILLUMINA	ERS4125799	ERP021867	Europe	GBR						La1.8.1	La1.8.1	La1	Mycobacterium bovis	WELLCOME SANGER INSTITUTE	2021-02-02	ERR5087499	ERX4893620	PRJEB19799					Other																						98.95	1640941	42	tuberculosis	2.309
SAMN40466061	WGS	PAIRED	ILLUMINA	SRS20756939	SRP495384	Europe	MDA			human	Homo sapiens	3	lineage2.2.1	lineage2.2.1		Mycobacterium tuberculosis	FIND, THE FOUNDATION FOR INNOVATIVE NEW DIAGNOSTICS	2024-03-15	SRR28351222	SRX23956595	PRJNA1087582		sputum			Other																						99.79	1819805	56	tuberculosis	1.38
SAMN19657523	WGS	PAIRED	ILLUMINA	SRS9179425	SRP323639	Europe	MDA		2019	human	Homo sapiens	3	lineage4.3.3	lineage4.3.3		Mycobacterium tuberculosis	SIMON FRASER UNIVERSITY	2021-06-11	SRR14782428	SRX11115437	PRJNA736718					Sensitive																						99.65	1279545	43	tuberculosis	2.593
SAMN03300731	WGS	PAIRED	ILLUMINA	SRS838379	SRP053287	North America	USA	MI	2013	domestic cattle	Bos taurus	2	La1.8.1	La1.8.1	La1	Mycobacterium bovis	USDA-NVSL-DBL	2015-02-23	SRR1792373	SRX868035	PRJNA251692					Other																						99.39	1085582	57	tuberculosis	4.866
SAMN31674276	WGS	PAIRED	ILLUMINA	SRS15723176	SRP407089	Oceania	AUS	NSW	2021	human	Homo sapiens	3	lineage3.1.1	lineage3.1.1		Mycobacterium tuberculosis	INSTITUTE OF CLINICAL PATHOLOGY AND MEDICAL RESEARCH	2022-11-09	SRR22250090	SRX18226828	PRJNA899911					Sensitive																						99.56	1946758	63	tuberculosis	2.808
SAMEA104144169	WGS	PAIRED	ILLUMINA	ERS1803187	ERP023843	Asia	CHN		2012	human	Homo sapiens	3	lineage2.2.1	lineage2.2.1		Mycobacterium tuberculosis	FUDAN UNIVERSITY	2020-02-26	ERR2020079	ERX2079326	PRJEB21577		sputum			Sensitive																						97.69	1724984	46	tuberculosis	3.219
SAMEA3258488	WGS	PAIRED	ILLUMINA	ERS2400433	ERP107968	Africa	ZAF						lineage4.4.1.1.1	lineage4.4.1.1.1	L4.4.1.1	Mycobacterium tuberculosis	CTB/NICD	2021-10-23	ERR2515834	ERX2535042	PRJEB25997					HR-TB	S	S			S		R	S						S				S			Walker_2022	99.52	1159872	62	tuberculosis	2.127
SAMN09812437	WGS	PAIRED	ILLUMINA	SRS3788434	SRP161870	Europe	FRA		2006			3	La1.7.1	La1.7.1	La1	Mycobacterium bovis	INRA	2018-09-17	SRR7851308	SRX4702133	PRJNA485121		As reported: animal infected tissue/organ, France, Whole Organism, inidividual domestic animal belonging to a herd			Other																						99.41	1612432	36	tuberculosis	4.571
SAMEA1119767	WGS	PAIRED	ILLUMINA	ERS2399176	ERP107961	Europe	GBR	England					lineage4.4.1.1	lineage4.4.1.1	L4.4.1.1	Mycobacterium tuberculosis	PHE	2021-10-23	ERR2514586	ERX2533796	PRJEB25991					Sensitive					S		S					S	S								Walker_2022	99.75	1932694	65	tuberculosis	1.296
SAMEA7561466	WGS	PAIRED	ILLUMINA	ERS5318101	ERP124983	Europe	ITA						lineage4.3.2	lineage4.3.2		Mycobacterium tuberculosis	SAN RAFFAELE SCIENTIFIC INSTITUTE	2021-11-11	ERR4829028	ERX4699012	PRJEB41242					Sensitive	S				S	S	S	S	S				S		S	S	S	S	S	S	['Walker_2022','CRyPTIC_reuse_table']	99.55	1790681	57	tuberculosis	1.794
SAMEA7525589	WGS	PAIRED	ILLUMINA	ERS5282063	ERP124850	Asia	IND	Mumbai					lineage2.2.1.1	lineage2.2.1.1		Mycobacterium tuberculosis	FOUNDATION FOR MEDICAL RESEARCH INDIA	2021-11-09	ERR4797047	ERX4666462	PRJEB41116					Pre-XDR-TB	S	S			R	R	R	S	R				R		S	S	S	R	S	R	['Walker_2022','CRyPTIC_reuse_table']	99.29	1463235	36	tuberculosis	5.242
SAMN30543391	WGS	PAIRED	ILLUMINA	SRS14851272	SRP394436	Asia	CHN	Eastern China	2013	human	Homo sapiens	3	lineage4.4.2	lineage4.4.2		Mycobacterium tuberculosis	SCHOOL OF PUBLIC HEALTH, FUDAN UNIVERSITY	2022-08-29	SRR21277577	SRX17286592	PRJNA874331					HR-TB																						99.49	1667710	57	tuberculosis	1.103
SAMEA8742222	WGS	PAIRED	ILLUMINA	ERS6421804	ERP135632	Africa	ZAF						lineage2.2.1.1	lineage2.2.1.1		Mycobacterium tuberculosis	UNIVERSITY OF CAPE TOWN	2022-03-15	ERR8700393	ERX8357207	PRJEB51043					Sensitive																						99.5	1790140	62	tuberculosis	1.483
SAMN13814045	WGS	PAIRED	ILLUMINA	SRS5977819	SRP241186	Africa	ZAF		2019	human	Homo sapiens	3	lineage2.2.2	lineage2.2.2	L2	Mycobacterium tuberculosis	UCT	2020-01-10	SRR10869067	SRX7539242	PRJNA600338		sputum			Pre-XDR-TB																						99.57	416754	26	tuberculosis	3.21
SAMD00603592	WGS	PAIRED	ILLUMINA	DRS329651	DRP010549	Asia	JPN	Hyogo, Kobe	2017	human	Homo sapiens	3	lineage4.8	lineage4.8		Mycobacterium tuberculosis	KIH	2023-09-20	DRR473759	DRX457988	PRJDB15809					Sensitive																						99.73	1518136	52	tuberculosis	1.197
SAMN12565832	WGS	PAIRED	ILLUMINA	SRS5271149	SRP218410	Africa	ZAF	Hlabisa	2017	human	Homo sapiens	3	lineage2.2.1	lineage2.2.1	L2	Mycobacterium tuberculosis	UNIVERSITY COLLEGE LONDON	2019-08-15	SRR9971006	SRX6718613	PRJNA559528		sputum			Sensitive																						99.52	1838179	60	tuberculosis	1.516
SAMN03647643	WGS	PAIRED	ILLUMINA	SRS990053	SRP061066	Europe	GBR						lineage3	lineage3	L3	Mycobacterium tuberculosis	UNIVERSITY OF OXFORD	2015-07-23	SRR2100470	SRX1095164	PRJNA282721					Sensitive					S		S					S	S								CRyPTIC_WHO2021_PMC7612554	99.32	1677657	38	tuberculosis	0.381
SAMEA8994356	WGS	PAIRED	ILLUMINA	ERS6677049	ERP127219	Africa	RWA		2018	human	Homo sapiens	3	lineage4.6.1.2	lineage4.6.1.2		Mycobacterium tuberculosis	INSTITUTE OF TROPICAL MEDICINE	2021-09-30	ERR6359057	ERX5990591	PRJEB43270		sputum			MDR-TB																						99.54	1960714	60	tuberculosis	1.552
SAMN03653272	WGS	PAIRED	ILLUMINA	SRS936028	SRP058221	Asia	CHN	Shanghai	2010	human	Homo sapiens	3	lineage2.2.1	lineage2.2.1	L2.2.1	Mycobacterium tuberculosis	FUDAN UNIVERSITY	2015-05-14	SRR2024971	SRX1027364	PRJNA283583		sputum			Pre-XDR-TB					S		R						R	S							CRyPTIC_WHO2021_PMC7612554	98.54	1948057	42	tuberculosis	1.21
SAMEA8994173	WGS	PAIRED	ILLUMINA	ERS6676866	ERP127219	Africa	RWA		1998	human	Homo sapiens	3	lineage3.1.1	lineage3.1.1		Mycobacterium tuberculosis	INSTITUTE OF TROPICAL MEDICINE	2021-09-30	ERR6358874	ERX5990408	PRJEB43270		sputum			MDR-TB																						99.57	1431828	49	tuberculosis	2.551
SAMN07658349	WGS	PAIRED	ILLUMINA	SRS2519377	SRP117784	Europe	GBR	Oxford	2016	human	Homo sapiens	3	lineage4.8	lineage4.8	L4.8	Mycobacterium tuberculosis	MODMEDMICOXFORD	2017-10-27	SRR6045614	SRX3192762	PRJNA401515					Sensitive					S		S					S	S								CRyPTIC_WHO2021_PMC7612554	90.44	934966	29	tuberculosis	5.254
SAMN19657243	WGS	PAIRED	ILLUMINA	SRS9179988	SRP323639	Europe	MDA		2018	human	Homo sapiens	3	lineage2.2.1	lineage2.2.1		Mycobacterium tuberculosis	SIMON FRASER UNIVERSITY	2021-06-11	SRR14782454	SRX11116005	PRJNA736718					Sensitive																						99.48	1748513	60	tuberculosis	1.781
SAMN31030564	WGS	PAIRED	ILLUMINA	SRS15257400	SRP399923	Oceania	AUS	Victoria	2017	human	Homo sapiens	3	lineage2.2.1	lineage2.2.1		Mycobacterium tuberculosis	MDUPHL	2022-09-27	SRR21732232	SRX17727936	PRJNA857537					Other																						99.56	1744880	60	tuberculosis	2.554
SAMEA2163507	WGS	PAIRED	ILLUMINA	ERS327706	ERP003508								lineage4.6.2.2	lineage4.6.2.2	L4	Mycobacterium tuberculosis	SC	2014-03-08	ERR369614	ERX342323	PRJEB4239					HR-TB																						99.85	1866540	43	tuberculosis	1.19
SAMEA5569562	WGS	PAIRED	ILLUMINA	ERS3371584	ERP114885	South America	PER						lineage4.1.2.1	lineage4.1.2.1		Mycobacterium tuberculosis	UNIVERSIDAD PERUANA CAYETANO HEREDIA, PERU	2021-11-04	ERR3287369	ERX3313878	PRJEB32234					Sensitive	S				S	S	S	S	S				S		S	S	S	S	S	S	['CRyPTIC_reuse_table','Walker_2022']	99.63	1789429	61	tuberculosis	0.64
SAMN31674384	WGS	PAIRED	ILLUMINA	SRS15722784	SRP407089	Oceania	AUS	NSW	2021	human	Homo sapiens	3	lineage3	lineage3		Mycobacterium tuberculosis	INSTITUTE OF CLINICAL PATHOLOGY AND MEDICAL RESEARCH	2022-11-09	SRR22249924	SRX18226436	PRJNA899911					Sensitive																						99.45	1958529	65	tuberculosis	1.507
SAMEA8994189	WGS	PAIRED	ILLUMINA	ERS6676882	ERP127219	Africa	RWA		2004	human	Homo sapiens	3	lineage4.3.4.2.1	lineage4.3.4.2.1		Mycobacterium tuberculosis	INSTITUTE OF TROPICAL MEDICINE	2021-09-30	ERR6358890	ERX5990424	PRJEB43270		sputum			MDR-TB																						99.78	1464709	51	tuberculosis	3.983
SAMEA104357547	WGS	PAIRED	ILLUMINA	ERS1982525	ERP104892	Asia	CHN		2009	human	Homo sapiens	3	lineage4.4.2	lineage4.4.2	L4.4.2	Mycobacterium tuberculosis	FUDAN UNIVERSITY	2018-10-25	ERR2179752	ERX2236171	PRJEB23157		sputum			Sensitive																						99.14	1784724	42	tuberculosis	0.797
SAMN02403454	WGS	PAIRED	['ILLUMINA','ILLUMINA','ILLUMINA','ILLUMINA']	SRS555285		Africa	ZAF			human	Homo sapiens	3	lineage2.2.2	lineage2.2.2	L2.2.2	Mycobacterium tuberculosis			['SRR1173569','SRR1167167','SRR1165267','SRR1173356']	['SRX467692','SRX473770']	PRJNA228007					Pre-XDR-TB																						99.37	5280509	120	tuberculosis	1.5
SAMEA112806336	WGS	PAIRED	ILLUMINA	ERS14813882	ERP010814								lineage4.8	lineage4.8		Mycobacterium tuberculosis	FZB	2023-07-21	ERR11082692	ERX10530061	PRJEB9680					Sensitive																						99.66	1667432	57	tuberculosis	1.289
SAMEA7564130	WGS	PAIRED	ILLUMINA	ERS5320762	ERP125021	Asia	VNM						lineage2.2.1	lineage2.2.1		Mycobacterium tuberculosis	OUCRU-HCMC	2021-11-11	ERR4831815	ERX4701758	PRJEB41280					HR-TB	S				S	S	R	S	S				S		S	S	S	S	S	S	['CRyPTIC_reuse_table','Walker_2022']	99.14	1580383	45	tuberculosis	2.847
SAMN20512589	WGS	PAIRED	ILLUMINA	SRS9655917	SRP330727	Asia	CHN	Zheijiang	2003	human	Homo sapiens	3	lineage2.2.1	lineage2.2.1		Mycobacterium tuberculosis	SCHOOL OF PUBLIC HEALTH, FUDAN UNIVERSITY	2021-08-01	SRR15316357	SRX11620655	PRJNA751240		sputum			Sensitive																						99.5	1848893	62	tuberculosis	1.089
SAMEA9070001	WGS	PAIRED	ILLUMINA	ERS6798307	ERP129488	Africa	ZAF						lineage2.2.1	lineage2.2.1		Mycobacterium tuberculosis	Swiss-TPH	2021-10-13	ERR6362360	ERX5627208	PRJEB45389					MDR-TB	S					S												S			CRyPTIC_WHO2021_PMC7612554	99.49	1617634	36	tuberculosis	0.857
SAMEA1556670	WGS	PAIRED	ILLUMINA	ERS142244	ERP001072	Africa	MWI	Karonga	2007	human	Homo sapiens	3	lineage1.2.2.1	lineage1.2.2.1	L1.3.1	Mycobacterium tuberculosis	SC	2012-10-23	ERR181725	ERX157835	PRJEB2794		sputum			Sensitive							S						S								Coll_2018	99.14	2090803	46	tuberculosis	0.928
SAMN23765156	WGA	PAIRED	ILLUMINA	SRS11250898	SRP349692	Europe	RUS	Saint-Petersburg	2013	human	Homo sapiens	3	lineage2.2.1	lineage2.2.1		Mycobacterium tuberculosis	SCIENTIFIC CENTRE FOR FAMILY HEALTH AND HUMAN REPRODUCTION PROBLEMS	2021-12-07	SRR17162294	SRX13346142	PRJNA786957		As reported: surgical material			MDR-TB																						99.58	1936625	48	tuberculosis	0.787
SAMEA3697006	WGS	PAIRED	['ILLUMINA','ILLUMINA']	ERS1004155									lineage4.8	lineage4.8	L4	Mycobacterium tuberculosis			['ERR1163049','ERR1163048']	['ERX1236455','ERX1236456']	PRJEB12011					Pre-XDR-TB																						99.42	1216390	80	tuberculosis	2.073
SAMEA7526778	WGS	PAIRED	ILLUMINA	ERS5283250	ERP124850	Asia	IND	Mumbai					lineage3	lineage3		Mycobacterium tuberculosis	FOUNDATION FOR MEDICAL RESEARCH INDIA	2021-11-09	ERR4798221	ERX4667642	PRJEB41116					HR-TB	S	S				S	R	S	S							S		S	S		Walker_2022	99.54	1693371	53	tuberculosis	1.771
SAMN36835236	WGS	PAIRED	ILLUMINA	SRS18500474	SRP453313	Asia	CHN	Shandong	2018	human	Homo sapiens	3	lineage4.5	lineage4.5	L4	Mycobacterium tuberculosis	SHANDONG PROVINCIAL HOSPITAL	2023-08-04	SRR25515705	SRX21246194	PRJNA1002108		As reported: phlegm		H37Rv	Sensitive																						99.67	1854594	65	tuberculosis	2.031
SAMEA2062070	WGS	PAIRED	ILLUMINA	ERS234571	ERP000276								lineage3	lineage3		Mycobacterium tuberculosis	SC	2013-08-29	ERR330720	ERX303649	PRJEB2221					Sensitive																						99.47	1705776	38	tuberculosis	0.83
SAMEA4706516	WGS	PAIRED	ILLUMINA	ERS2526678	ERP021867	Europe	GBR						La1.8.1	La1.8.1	La1	Mycobacterium bovis	WELLCOME SANGER INSTITUTE	2019-07-18	ERR3439253	ERX3461273	PRJEB19799					Other																						95.92	560612	19	tuberculosis	5.032
SAMEA1876273	WGS	PAIRED	['ILLUMINA','ILLUMINA']	ERS202795									lineage3	lineage3		Mycobacterium tuberculosis			['ERR403406','ERR266600']	['ERX241096','ERX369767']	PRJEB2221					Sensitive																						99.15	5214470	113	tuberculosis	1.129
SAMEA7085452	WGS	PAIRED	ILLUMINA	ERS4846043	ERP123034	Africa	TUN		2001	human	Homo sapiens	3	lineage4.3.1	lineage4.3.1		Mycobacterium tuberculosis	INSTITUT PASTEUR DE TUNIS	2021-01-07	ERR4383956	ERX4327769	PRJEB39509		As reported: M.tuberculosis			Sensitive																						99.53	1831973	62	tuberculosis	0.717
SAMN08708599	WGS	PAIRED	ILLUMINA	SRS3040985	SRP128089	Europe	UKR			human	Homo sapiens	3	lineage2.2.1	lineage2.2.1		Mycobacterium tuberculosis	SAN RAFFAELE	2018-03-14	SRR6832072	SRX3788318	PRJNA428596					MDR-TB	S	S			S		R	S	S			R	R	R				S			CRyPTIC_WHO2021_PMC7612554	99.52	2410195	50	tuberculosis	1.646
SAMEA7562232	WGS	PAIRED	ILLUMINA	ERS5318866	ERP124983	Europe	ITA						lineage1.1.3.1	lineage1.1.3.1		Mycobacterium tuberculosis	SAN RAFFAELE SCIENTIFIC INSTITUTE	2021-11-11	ERR4829793	ERX4699777	PRJEB41242					Sensitive	S				S	S	S	S	S				S		S	S	S	S	S	S	['Walker_2022','CRyPTIC_reuse_table']	99.21	1799615	60	tuberculosis	2.328
SAMN09725740	WGS	PAIRED	ILLUMINA	SRS3606448	SRP155672	Oceania	NZL	Twinlaw	2016	ferret	Mustela sp.	2	La1.8.1	La1.8.1	La1	Mycobacterium bovis	AGRESEARCH	2018-07-29	SRR7617480	SRX4482097	PRJNA479921					Other																						99.48	862095	47	tuberculosis	5.765
SAMEA1118003	WGS	PAIRED	ILLUMINA	ERS2397412	ERP107961	Europe	GBR	England					lineage1.2.2.2	lineage1.2.2.2	L1.3.2	Mycobacterium tuberculosis	PHE	2021-10-23	ERR2512822	ERX2532032	PRJEB25991					Sensitive					S		S					S	S								Walker_2022	99.32	1890038	64	tuberculosis	0.615
SAMN13568412	WGS	PAIRED	ILLUMINA	SRS5925052	SRP239172	South America	PER	Lima	2015	human	Homo sapiens	3	lineage2.2.1	lineage2.2.1	L2	Mycobacterium tuberculosis	RADBOUDUMC	2019-12-31	SRR10808336	SRX7482168	PRJNA595834		sputum			Other																						99.5	1691494	64	tuberculosis	8.216
SAMN21880284	WGS	PAIRED	ILLUMINA	SRS10353779	SRP338930	North America	USA	New York state	2018	human	Homo sapiens	3	lineage4.3.4.2.1	lineage4.3.4.2.1		Mycobacterium tuberculosis	WADSWORTH CENTER - NYS DOH	2021-09-28	SRR16097548	SRX12383621	PRJNA766641					Sensitive					S		S					S	S	S							CRyPTIC_WHO2021_PMC7612554	99.83	1390742	78	tuberculosis	3.498
SAMEA112805486	WGS	PAIRED	ILLUMINA	ERS14813032	ERP010814								lineage4.1.2.1	lineage4.1.2.1		Mycobacterium tuberculosis	FZB	2023-07-21	ERR11081751	ERX10529120	PRJEB9680					Sensitive																						99.4	1675133	55	tuberculosis	1.305
SAMEA5569644	WGS	PAIRED	ILLUMINA	ERS3371666	ERP114885	South America	PER						lineage4.3.3	lineage4.3.3		Mycobacterium tuberculosis	UNIVERSIDAD PERUANA CAYETANO HEREDIA, PERU	2021-11-03	ERR3287451	ERX3313960	PRJEB32234					MDR-TB	S				R	S	R	S	S				R		S	S	S	S	S	S	['Walker_2022','CRyPTIC_reuse_table']	99.71	1776131	61	tuberculosis	1.191
SAMN33272062	WGS	PAIRED	ILLUMINA	SRS16751518	SRP422284	North America	CAN		2018	human	Homo sapiens	3	La3	La3	La3	Mycobacterium orygis	PUBLIC HEALTH AGENCY OF CANADA	2023-02-13	SRR23445177	SRX19354512	PRJNA934340		ascitic fluid			Sensitive																						99.54	1081505	51	tuberculosis	4.217
SAMEA23746918	WGS	PAIRED	ILLUMINA	ERS1469777	ERP020467	Africa	ZWE			human	Homo sapiens	3	lineage4.1.1.3	lineage4.1.1.3	L4.1.1.3	Mycobacterium tuberculosis	BUGS	2017-03-14	ERR1750882	ERX1819181	PRJEB18529		sputum			Sensitive																						98.15	1506023	29	tuberculosis	2.238
SAMEA2160068	WGS	PAIRED	ILLUMINA	ERS327648	ERP000192	Europe	RUS	Samara					lineage2.2.1	lineage2.2.1		Mycobacterium tuberculosis	SC	2014-03-04	ERR403305	ERX369666	PRJEB2138					MDR-TB																						99.54	1863344	43	tuberculosis	2.321
SAMN07373443	WGS	PAIRED	ILLUMINA	SRS2533696	SRP118711	North America	CAN	Nunavut					lineage4.8	lineage4.8	L4.8	Mycobacterium tuberculosis	NML	2017-09-23	SRR6063472	SRX3208600	PRJNA388806					Sensitive																						99.8	866108	59	tuberculosis	1.785
SAMEA2783483	WGS	PAIRED	ILLUMINA	ERS553228	ERP006738	Asia	THA						lineage2.2.1	lineage2.2.1	L2.2.1	Mycobacterium tuberculosis	SC	2016-01-09	ERR751873	ERX695555	PRJEB7056					Sensitive																						99.57	1559054	35	tuberculosis	1.549
SAMN07658441	WGS	PAIRED	ILLUMINA	SRS2519267	SRP117784	Europe	GBR	Oxford	2016	human	Homo sapiens	3	lineage2.2.1	lineage2.2.1	L2.2.1	Mycobacterium tuberculosis	MODMEDMICOXFORD	2017-10-27	SRR6045181	SRX3192175	PRJNA401515					Sensitive					S		S					S	S								CRyPTIC_WHO2021_PMC7612554	97.38	1240217	36	tuberculosis	6.154
SAMN08214885	WGS	PAIRED	ILLUMINA	SRS2774682	SRP119652	North America	CAN	British Columbia	2006	human	Homo sapiens	3	lineage2.2.1	lineage2.2.1	L2	Mycobacterium tuberculosis	BC CENTRE FOR DISEASE CONTROL PUBLIC HEALTH LABORATORY	2017-12-24	SRR6397356	SRX3490802	PRJNA413593					Sensitive					S		S						S	S							CRyPTIC_WHO2021_PMC7612554	99.58	1725433	49	tuberculosis	1.3
SAMN39286881	WGS	PAIRED	ILLUMINA	SRS20075794	SRP399923	Oceania	AUS	Victoria	2021	human	Homo sapiens	3	lineage3	lineage3		Mycobacterium tuberculosis	MDUPHL	2024-01-07	SRR27450435	SRX23122242	PRJNA857537					Sensitive																						99.42	1546090	54	tuberculosis	2.603
SAMEA3447618	WGS	PAIRED	ILLUMINA	ERS2402042	ERP107973	Europe	NLD						lineage4.9	lineage4.9	L4.9	Mycobacterium tuberculosis	RIVM	2021-10-23	ERR2517364	ERX2536580	PRJEB26002					Sensitive					S		S					S	S	S							Walker_2022	99.66	1781532	47	tuberculosis	0.807
SAMN41154806	WGS	PAIRED	ILLUMINA	SRS21182642	SRP399923	Oceania	AUS	Victoria	2023	human	Homo sapiens	3	lineage3.1.2	lineage3.1.2		Mycobacterium tuberculosis	MDUPHL	2024-05-01	SRR28868406	SRX24428071	PRJNA857537					Other																						99.54	1607375	55	tuberculosis	2.407
SAMEA7553573	WGS	PAIRED	ILLUMINA	ERS5310219	ERP124941	Europe	GBR						lineage1.2.2.2	lineage1.2.2.2		Mycobacterium tuberculosis	PUBLIC HEALTH ENGLAND	2021-11-11	ERR4820207	ERX4690049	PRJEB41201					Other					S		S						S								Walker_2022	99.14	3081545	67	tuberculosis	1.522
SAMN14416972	WGS	PAIRED	ILLUMINA	SRS6579912	SRP259494	Asia	THA		2016	human	Homo sapiens	3	lineage2.2.1	lineage2.2.1		Mycobacterium tuberculosis	KHON KAEN UNIVERSITY	2020-05-01	SRR11662329	SRX8223274	PRJNA613706		sputum			Pre-XDR-TB																						99.47	1765015	60	tuberculosis	0.969
SAMEA7551576	WGS	PAIRED	ILLUMINA	ERS5308224	ERP124941	Europe	GBR						lineage4.6	lineage4.6		Mycobacterium tuberculosis	PUBLIC HEALTH ENGLAND	2021-11-10	ERR4818212	ERX4688054	PRJEB41201					Sensitive					S		S					S	S								Walker_2022	99.3	1003262	32	tuberculosis	4.716
SAMN08912952	WGS	PAIRED	ILLUMINA	SRS3157445	SRP128089					human	Homo sapiens	3	lineage2.2.1	lineage2.2.1		Mycobacterium tuberculosis	SAN RAFFAELE	2018-04-12	SRR6982560	SRX3922829	PRJNA428596					Sensitive																						99.61	1091778	55	tuberculosis	2.679
SAMEA14460255	WGS	PAIRED	ILLUMINA	ERS12087202	ERP137916	Africa	GMB		2013	human	Homo sapiens	3	lineage4.1.2.1	lineage4.1.2.1		Mycobacterium tuberculosis	INSTITUTE OF TROPICAL MEDICINE	2022-06-25	ERR9786437	ERX9333713	PRJEB53138		sputum			Sensitive																						98.21	928260	45	tuberculosis	1.869
SAMN04385726	WGS	PAIRED	['ILLUMINA','ILLUMINA']	SRS1236456		Africa	DJI			human	Homo sapiens	3	lineage3.1.1	lineage3.1.1		Mycobacterium tuberculosis			['SRR3085333','SRR3082079']	SRX1513994	PRJNA306588					MDR-TB																						98.95	1860262	41	tuberculosis	2.425
SAMN18206491	WGS	PAIRED	ILLUMINA	SRS8402128	SRP105419	Europe	ESP	Northeastern Spain		domestic cattle	Bos taurus	2	La2	La2	La2	Mycobacterium caprae	USDA-NVSL-DBPL	2021-03-08	SRR13888778	SRX10268499	PRJNA384785					Sensitive																						99.51	1238449	68	tuberculosis	4.915
SAMN28537989	WGS	PAIRED	ILLUMINA	SRS13093615	SRP373287	Europe	ITA	Rome	2020	human	Homo sapiens	3	lineage4.1.2.1	lineage4.1.2.1		Mycobacterium tuberculosis	NATIONAL INSTITUTE OF INFECTIOUS DISEASES L. SPALLANZANI	2022-05-19	SRR19303913	SRX15364226	PRJNA834606		sputum			Sensitive																						99.16	1794155	55	tuberculosis	0.748
SAMN37848132	WGS	PAIRED	ILLUMINA	SRS19170371	SRP466602	Asia	VNM	Ho Chi Minh City		human	Homo sapiens	3	lineage1.1.1.1	lineage1.1.1.1		Mycobacterium tuberculosis	UNIVERSITY OF MELBOURNE/ THE PETER DOHERTY INSTITUTE FOR INFECTION AND IMMUNITY	2023-10-16	SRR26399701	SRX22105290	PRJNA1028637		sputum			Sensitive																						98.95	1818307	35	tuberculosis	1.815
SAMEA1119026	WGS	PAIRED	ILLUMINA	ERS2398435	ERP107961	Europe	GBR	England					lineage4.6.2.2	lineage4.6.2.2	L4.6.2.2	Mycobacterium tuberculosis	PHE	2021-10-23	ERR2513845	ERX2533055	PRJEB25991					Other					S		S					S	S								Walker_2022	99.78	1880416	61	tuberculosis	0.883
SAMEA7561497	WGS	PAIRED	ILLUMINA	ERS5318132	ERP124983	Europe	ITA						lineage4.1.1.1	lineage4.1.1.1		Mycobacterium tuberculosis	SAN RAFFAELE SCIENTIFIC INSTITUTE	2021-11-11	ERR4829059	ERX4699043	PRJEB41242					Sensitive	S				S	S	S	S	S				S		S	S	S	S	S		['Walker_2022','CRyPTIC_reuse_table']	99.11	1378396	44	tuberculosis	2.794
SAMN05915264	WGS	PAIRED	ILLUMINA	SRS20795667	SRP496567	South America	PER	Lima	2012	human	Homo sapiens	3	lineage4.3.3	lineage4.3.3		Mycobacterium tuberculosis	FIND, THE FOUNDATION FOR INNOVATIVE NEW DIAGNOSTICS	2024-03-20	SRR28394255	SRX23999097	PRJNA343736		As reported: patient			MDR-TB																						99.59	1835049	52	tuberculosis	0.591
SAMN21616776	WGS	PAIRED	ILLUMINA	SRS10317356	SRP338617	North America	CAN	Ontario	2019	human	Homo sapiens	3	lineage3	lineage3		Mycobacterium tuberculosis	PUBLIC HEALTH ONTARIO	2021-09-24	SRR16058367	SRX12344977	PRJNA766079					Sensitive					S		S					S	S								CRyPTIC_WHO2021_PMC7612554	99.35	827692	50	tuberculosis	2.914
SAMEA8994149	WGS	PAIRED	ILLUMINA	ERS6676842	ERP127219	Africa	RWA		1992	human	Homo sapiens	3	lineage4.7	lineage4.7		Mycobacterium tuberculosis	INSTITUTE OF TROPICAL MEDICINE	2021-09-30	ERR6358850	ERX5990384	PRJEB43270		sputum			MDR-TB																						99.73	1448927	50	tuberculosis	3.033
SAMN06010322	WGS	PAIRED	ILLUMINA	SRS20795358	SRP496567	South America	PER	Lima	2012	human	Homo sapiens	3	lineage4	lineage4		Mycobacterium tuberculosis	FIND, THE FOUNDATION FOR INNOVATIVE NEW DIAGNOSTICS	2024-03-20	SRR28393908	SRX23998788	PRJNA343736		As reported: patient			MDR-TB																						99.76	1503497	44	tuberculosis	2.243
SAMEA7562500	WGS	PAIRED	ILLUMINA	ERS5319134	ERP124987				2018				lineage2.2.1	lineage2.2.1		Mycobacterium tuberculosis	IML GAUTING	2021-11-11	ERR4830061	ERX4700045	PRJEB41246					MDR-TB																						99.55	1621445	55	tuberculosis	1.809
SAMEA7526452	WGS	PAIRED	ILLUMINA	ERS5282925	ERP124850	Asia	IND	Mumbai					lineage4.8	lineage4.8		Mycobacterium tuberculosis	FOUNDATION FOR MEDICAL RESEARCH INDIA	2021-11-09	ERR4797899	ERX4667317	PRJEB41116					Sensitive	S	S				S		S	S							S		S	S		Walker_2022	99.58	1597705	47	tuberculosis	2.571
SAMN14417143	WGS	PAIRED	ILLUMINA	SRS6579933	SRP259494	Asia	THA		2017	human	Homo sapiens	3	lineage4.4.2	lineage4.4.2		Mycobacterium tuberculosis	KHON KAEN UNIVERSITY	2020-05-01	SRR11662307	SRX8223296	PRJNA613706		sputum			MDR-TB																						99.44	1733926	59	tuberculosis	0.89
SAMEA5974992	WGS	PAIRED	ILLUMINA	ERS3777829	ERP117507	Asia	CHN		2018	human	Homo sapiens	3	lineage2.2.1	lineage2.2.1	L2	Mycobacterium tuberculosis	FUDAN UNIVERSITY	2020-06-13	ERR3559244	ERX3558995	PRJEB34582		sputum			Sensitive																						99.62	1797146	61	tuberculosis	3.22
SAMN30953406	WGS	PAIRED	ILLUMINA	SRS15194635	SRP338930	North America	USA	New York state	2017	human	Homo sapiens	3	lineage3	lineage3		Mycobacterium tuberculosis	WADSWORTH CENTER	2022-09-21	SRR21662818	SRX17662557	PRJNA766641					Sensitive																						99.62	1106527	61	tuberculosis	2.846
SAMEA7563928	WGS	PAIRED	ILLUMINA	ERS5320560	ERP125019								lineage2.2.1	lineage2.2.1		Mycobacterium tuberculosis	TORCH CONSORTIUM	2021-11-11	ERR4831572	ERX4701556	PRJEB41278					Pre-XDR-TB																						99.44	1378490	47	tuberculosis	2.235
SAMN09284161	WGS	PAIRED	ILLUMINA	SRS3359540	SRP053287					domestic cattle	Bos taurus	2	La1.8.1	La1.8.1	La1	Mycobacterium bovis	USDA-NVSL-DBL	2018-05-31	SRR7240273	SRX4145921	PRJNA251692					Other																						99.46	895946	48	tuberculosis	5.62
SAMEA3374743	WGS	PAIRED	ILLUMINA	ERS716664	ERP004677	South America	PER						lineage3.1.1	lineage3.1.1	L3.1.1	Mycobacterium tuberculosis	THE WELLCOME TRUST SANGER INSTITUTE	2016-03-05	ERR1023303	ERX1102175	PRJEB5280					MDR-TB																						99.54	1824137	51	tuberculosis	0.256
SAMEA5164131	WGS	PAIRED	ILLUMINA	ERS2971854	ERP112727								lineage2.2.1	lineage2.2.1		Mycobacterium tuberculosis	WELLCOME SANGER INSTITUTE	2020-04-19	ERR4024630	ERX4026018	PRJEB30294					Sensitive																						99.57	1564162	53	tuberculosis	0.822
SAMEA1117732	WGS	PAIRED	ILLUMINA	ERS2397141	ERP107961	Europe	GBR	England					lineage3	lineage3	L3	Mycobacterium tuberculosis	PHE	2021-10-23	ERR2512551	ERX2531761	PRJEB25991					Sensitive					S		S					S	S								Walker_2022	99.63	1848831	63	tuberculosis	0.485
SAMEA4753566	WGS	PAIRED	ILLUMINA	ERS2573665	ERP109498								lineage4.8	lineage4.8		Mycobacterium tuberculosis	IBV_CSIC	2020-01-20	ERR2660425	ERX2676804	PRJEB27421					Sensitive																						99.54	1857116	87	tuberculosis	1.914
SAMN16521887	WGS	PAIRED	ILLUMINA	SRS7571622	SRP288262	Africa	TZA		2017	human	Homo sapiens	3	lineage3.1.1	lineage3.1.1		Mycobacterium tuberculosis	SWISSTPH	2020-10-23	SRR12882670	SRX9348638	PRJNA670836		sputum			Sensitive																						99.43	1755587	54	tuberculosis	0.433
SAMN01908786	WGS	PAIRED	ILLUMINA	SRS388855	SRP018402	Asia	CHN						lineage4.4.2	lineage4.4.2	L4.4.2	Mycobacterium tuberculosis	BGI	2015-09-05	SRR671762	SRX225076	PRJNA187550					Sensitive		S					S	S						S				S			CRyPTIC_WHO2021_PMC7612554	99.25	1166550	23	tuberculosis	9.899
SAMEA7527529	WGS	PAIRED	ILLUMINA	ERS5284000	ERP124850	Asia	IND	Mumbai					lineage3	lineage3		Mycobacterium tuberculosis	FOUNDATION FOR MEDICAL RESEARCH INDIA	2021-11-10	ERR4798943	ERX4668360	PRJEB41116					Sensitive	S	S				S		S	S							S		R	S		Walker_2022	99.57	1624108	54	tuberculosis	0.699
SAMN05916403	WGS	PAIRED	ILLUMINA	SRS20795012	SRP496567	South America	PER	Lima	2012	human	Homo sapiens	3	lineage4.3.3	lineage4.3.3		Mycobacterium tuberculosis	FIND, THE FOUNDATION FOR INNOVATIVE NEW DIAGNOSTICS	2024-03-20	SRR28393563	SRX23998445	PRJNA343736		As reported: patient			MDR-TB																						99.75	1746469	60	tuberculosis	1.153
SAMEA2296988	WGS	PAIRED	ILLUMINA	ERS389375	ERP004535	Europe	GBR	Oxfordshire					lineage4.1.1.1	lineage4.1.1.1	L4.1.1.1	Mycobacterium tuberculosis	UNIVERISTY OF OXFORD	2014-03-05	ERR400417	ERX366778	PRJEB5162					Sensitive																						99.52	1205741	28	tuberculosis	4.345
SAMN08732560	WGS	PAIRED	ILLUMINA	SRS3061408	SRP128089					human	Homo sapiens	3	lineage4.1.1.3	lineage4.1.1.3		Mycobacterium tuberculosis	SAN RAFFAELE	2018-03-20	SRR6855929	SRX3810860	PRJNA428596					Sensitive																						98.91	848224	42	tuberculosis	3.106
SAMEA7423453	WGS	PAIRED	ILLUMINA	ERS5181801	ERP124444	Africa	CMR						lineage4.1.2.1	lineage4.1.2.1		Mycobacterium tuberculosis complex sp.	FZB	2020-12-19	ERR4872070	ERX4741283	PRJEB40777					RR-TB																						99.54	1736627	59	tuberculosis	0.829
SAMN03647331	WGS	PAIRED	ILLUMINA	SRS991698	SRP061066	Europe	GBR						lineage4.1.2.1	lineage4.1.2.1	L4.1.2.1	Mycobacterium tuberculosis	UNIVERSITY OF OXFORD	2015-07-17	SRR2100158	SRX1094852	PRJNA282721					HR-TB					S		R						S								CRyPTIC_WHO2021_PMC7612554	99.43	1908694	43	tuberculosis	0.963
SAMN41389814	WGS	PAIRED	ILLUMINA	SRS21288521	SRP507535	Asia	BGD		2016	human	Homo sapiens	3	lineage2.2.1	lineage2.2.1		Mycobacterium tuberculosis	FIND, THE FOUNDATION FOR INNOVATIVE NEW DIAGNOSTICS	2024-05-14	SRR29017129	SRX24543997	PRJNA1109295					Pre-XDR-TB																						99.61	1717841	59	tuberculosis	1.197
SAMEA2235039	WGS	PAIRED	ILLUMINA	ERS364321	ERP004216	Africa	NER						lineage5.1.4	lineage5.1.4	L5.1.4	Mycobacterium africanum	SC	2014-05-10	ERR439973	ERX406636	PRJEB4884					MDR-TB																						99.4	1606443	37	tuberculosis	1.219
SAMN03648052	WGS	PAIRED	ILLUMINA	SRS990532	SRP061066	Europe	GBR						lineage3	lineage3	L3	Mycobacterium tuberculosis	UNIVERSITY OF OXFORD	2015-07-23	SRR2100879	SRX1095573	PRJNA282721					HR-TB					S		R						S								CRyPTIC_WHO2021_PMC7612554	99.35	2141481	45	tuberculosis	1.8
SAMN31673850	WGS	PAIRED	ILLUMINA	SRS15722640	SRP407089	Oceania	AUS	NSW	2020	human	Homo sapiens	3	lineage3.1.2.1	lineage3.1.2.1		Mycobacterium tuberculosis	INSTITUTE OF CLINICAL PATHOLOGY AND MEDICAL RESEARCH	2022-11-09	SRR22249396	SRX18226292	PRJNA899911					Sensitive																						99.5	1795463	52	tuberculosis	1.363
SAMEA7541676	WGS	PAIRED	ILLUMINA	ERS5298128	ERP124931	Africa	ZAF						lineage2.2.1	lineage2.2.1		Mycobacterium tuberculosis	CTB/NICD	2021-11-11	ERR4809138	ERX4678678	PRJEB41191					Sensitive	S				S	S	S	S	S				S		S	S	S	S	S	S	['CRyPTIC_reuse_table','Walker_2022']	99.6	1713956	59	tuberculosis	1.755
SAMEA1101725	WGS	PAIRED	ILLUMINA	ERS2394743	ERP107941	Asia	PAK						lineage4.9	lineage4.9	L4.9	Mycobacterium tuberculosis	SAN RAFFAELE SCIENTIFIC INSTITUTE	2021-10-23	ERR2510427	ERX2529842	PRJEB25972					Pre-XDR-TB	S				R	S	R	S	R				R	R	S	S	S	R	S	R	['CRyPTIC_reuse_table','Walker_2022']	99.74	749948	25	tuberculosis	4.062
SAMN25778876	WGS	PAIRED	ILLUMINA	SRS12028857	SRP360243	Asia	CHN	Shanghai	2018	human	Homo sapiens	3	lineage2.2.1	lineage2.2.1		Mycobacterium tuberculosis	SHANGHAI PULMONARY HOSPITAL	2022-02-22	SRR18054801	SRX14206793	PRJNA804712		sputum			MDR-TB																						99.34	1837833	60	tuberculosis	1.64
SAMN31031529	WGS	PAIRED	ILLUMINA	SRS15258387	SRP399923	Oceania	AUS	Victoria	2020	human	Homo sapiens	3	lineage1.1.3.1	lineage1.1.3.1		Mycobacterium tuberculosis	MDUPHL	2022-09-28	SRR21733301	SRX17728929	PRJNA857537					Sensitive																						99.34	1659073	57	tuberculosis	2.588
SAMEA3374875	WGS	PAIRED	ILLUMINA	ERS716796	ERP004677	South America	PER						lineage4.4.1.1.1	lineage4.4.1.1.1	L4.4.1.1	Mycobacterium tuberculosis	THE WELLCOME TRUST SANGER INSTITUTE	2016-03-05	ERR1023435	ERX1102307	PRJEB5280					Sensitive																						99.7	1755643	50	tuberculosis	0.327
SAMN15337226	WGS	PAIRED	ILLUMINA	SRS6881592	SRP268168	Asia	CHN	shenzhen	2017	human	Homo sapiens	3	lineage2.2.1.1	lineage2.2.1.1		Mycobacterium tuberculosis	FUDAN UNIVERSITY	2020-06-21	SRR12062487	SRX8590442	PRJNA640897		sputum			Pre-XDR-TB																						99.55	1806219	61	tuberculosis	0.912
SAMEA7549703	WGS	PAIRED	ILLUMINA	ERS5306354	ERP124941	Europe	GBR						lineage4.8	lineage4.8		Mycobacterium tuberculosis	PUBLIC HEALTH ENGLAND	2021-11-10	ERR4816342	ERX4686184	PRJEB41201					Sensitive					S		S						S								Walker_2022	99.57	1766609	39	tuberculosis	2.187
SAMEA2533746	WGS	PAIRED	ILLUMINA	ERS457148	ERP005779								lineage2.2.1	lineage2.2.1		Mycobacterium tuberculosis complex sp.	FZB	2016-06-16	ERR551162	ERX510231	PRJEB6273					MDR-TB																						99.58	1632982	55	tuberculosis	3.185
SAMEA1904053	WGS	PAIRED	['ILLUMINA','ILLUMINA']	ERS207855									lineage3	lineage3		Mycobacterium tuberculosis			['ERR386916','ERR278557']	['ERX251890','ERX359146']	PRJEB2221					Sensitive																						99.46	3639595	82	tuberculosis	0.507
SAMN13937490	WGS	PAIRED	ILLUMINA	SRS6112350	SRP075210	Asia	GEO	Tbilisi	2019	human	Homo sapiens	3	lineage2.2.1	lineage2.2.1		Mycobacterium tuberculosis	BROAD INSTITUTE	2020-02-06	SRR11033779	SRX7685847	PRJNA318002		sputum			Sensitive																						99.23	1249879	40	tuberculosis	2.034
SAMEA4680542	WGS	PAIRED	ILLUMINA	ERS2500738	ERP108919								lineage4.4.1.2	lineage4.4.1.2		Mycobacterium tuberculosis	WELLCOME SANGER INSTITUTE	2023-03-11	ERR9634312	ERX9187461	PRJEB26888					Sensitive																						99.61	1540422	52	tuberculosis	0.535
SAMEA7551707	WGS	PAIRED	ILLUMINA	ERS5308355	ERP124941	Europe	GBR						La1.8.1	La1.8.1		Mycobacterium tuberculosis	PUBLIC HEALTH ENGLAND	2021-11-10	ERR4818343	ERX4688185	PRJEB41201					Other																						99.31	1779448	40	tuberculosis	4.904
G562m						Europe	ESP	province of Valencia	2014				lineage4.1.2.1	lineage4.1.2.1		Mycobacterium tuberculosis								No		Sensitive	S					S																99.48	4846369	129	tuberculosis	0.668
SAMEA1919462	WGS	PAIRED	ILLUMINA	ERS2399661	ERP107961	Europe	GBR	England					lineage4.8	lineage4.8	L4.8	Mycobacterium tuberculosis	PHE	2021-10-23	ERR2515071	ERX2534281	PRJEB25991					Sensitive					S		S					S	S								Walker_2022	99.65	1337811	45	tuberculosis	3.007
SAMN09284568	WGS	PAIRED	ILLUMINA	SRS3359715	SRP053287					domestic cattle	Bos taurus	2	La1.7.1	La1.7.1	La1	Mycobacterium bovis	USDA-NVSL-DBL	2018-05-31	SRR7240099	SRX4146095	PRJNA251692		As reported: Farmed cervid			Other																						99.42	925273	49	tuberculosis	5.241
SAMEA7551770	WGS	PAIRED	ILLUMINA	ERS5308418	ERP124941	Europe	GBR						lineage4.8.2	lineage4.8.2		Mycobacterium tuberculosis	PUBLIC HEALTH ENGLAND	2021-11-10	ERR4818406	ERX4688248	PRJEB41201					Sensitive																						99.65	1699255	38	tuberculosis	3.069
SAMN27762762	WGS	PAIRED	ILLUMINA	SRS12738700	SRP276100	North America	USA	Teterboro	2019	human	Homo sapiens	3	lineage4.2.2	lineage4.2.2		Mycobacterium tuberculosis	WADSWORTH CENTER	2022-04-25	SRR18911561	SRX14989505	PRJNA650381					Pre-XDR-TB																						99.55	1494265	81	tuberculosis	3.635
SAMEA3715409	WGS	PAIRED	ILLUMINA	ERS1022558	ERP013625	Europe	CHE						lineage4.3.4.1	lineage4.3.4.1	L4	Mycobacterium tuberculosis	UNIVERSITY OF BASEL	2016-04-23	ERR1367674	ERX1438800	PRJEB12179					Sensitive																						99.63	920373	40	tuberculosis	4.96
SAMN29871747	WGS	PAIRED	ILLUMINA	SRS14209965	SRP105419	Europe	ESP	Northeastern Spain		wild boar	Sus scrofa	2	La1.7.1	La1.7.1	La1	Mycobacterium bovis	USDA-NVSL-DBPL	2022-07-24	SRR20551045	SRX16574841	PRJNA384785					Other																						99.62	1071391	60	tuberculosis	4.738
SAMEA7560372	WGS	PAIRED	ILLUMINA	ERS5317009	ERP124980								lineage2.2.1	lineage2.2.1		Mycobacterium tuberculosis	IML GAUTING	2021-11-12	ERR4827936	ERX4697920	PRJEB41239					Other																						99.5	1554575	41	tuberculosis	4.013
SAMEA7526850	WGS	PAIRED	ILLUMINA	ERS5283322	ERP124850	Asia	IND	Mumbai					lineage2.2.1	lineage2.2.1		Mycobacterium tuberculosis	FOUNDATION FOR MEDICAL RESEARCH INDIA	2021-11-10	ERR4798292	ERX4667714	PRJEB41116					Pre-XDR-TB	S	R				R		R	R							R		R	S		Walker_2022	99.55	1701452	55	tuberculosis	2.332
SAMN21983419	WGS	PAIRED	ILLUMINA	SRS10407775	SRP339714					human	Homo sapiens	3	lineage4.4.1.1	lineage4.4.1.1		Mycobacterium tuberculosis	TGEN NORTH	2021-10-01	SRR16156735	SRX12441623	PRJNA767684					MDR-TB																						99.7	1725815	59	tuberculosis	1.449
SAMN39287022	WGS	PAIRED	ILLUMINA	SRS20075853	SRP399923	Oceania	AUS	Victoria	2021	human	Homo sapiens	3	lineage2.2.1.1	lineage2.2.1.1		Mycobacterium tuberculosis	MDUPHL	2024-01-07	SRR27450375	SRX23122302	PRJNA857537					Sensitive																						99.43	1410801	48	tuberculosis	3.436
SAMN08913353	WGS	PAIRED	ILLUMINA	SRS3157109	SRP128089					human	Homo sapiens	3	lineage4.4.1.1.1	lineage4.4.1.1.1		Mycobacterium tuberculosis	SAN RAFFAELE	2018-04-12	SRR6981940	SRX3922491	PRJNA428596					Sensitive																						99.68	843541	46	tuberculosis	3.561
SAMN34293893	WGS	PAIRED	ILLUMINA	SRS17387442	SRP433800	Europe	UKR		2020	human	Homo sapiens	3	lineage2.2.1	lineage2.2.1		Mycobacterium tuberculosis	NIH / NIAID	2023-04-21	SRR24256281	SRX20052182	PRJNA958249		sputum			MDR-TB																						99.49	1448874	49	tuberculosis	2.088
SAMN04365143	WGS	PAIRED	ILLUMINA	SRS1223461	SRP061066								lineage4;lineage3.1.2.1	lineage3.1.2.1		Mycobacterium tuberculosis	UNIVERSITY OF OXFORD	2015-12-25	SRR3055240	SRX1502181	PRJNA282721					MDR-TB																						99.51	1874183	41	tuberculosis	0.623
SAMN03648441	WGS	PAIRED	ILLUMINA	SRS990606	SRP061066	Europe	GBR						lineage3	lineage3	L3	Mycobacterium tuberculosis	UNIVERSITY OF OXFORD	2015-07-22	SRR2101194	SRX1095888	PRJNA282721					Sensitive					S		S					S	S								CRyPTIC_WHO2021_PMC7612554	99.44	1881353	42	tuberculosis	0.38
SAMN18823847	WGS	PAIRED	ILLUMINA	SRS8749583	SRP315773	North America	MEX	Baja California	2018	domestic cattle	Bos taurus	2	La1.8.1	La1.8.1	La1	Mycobacterium bovis	USDA-NVSL-DBPL	2021-04-21	SRR14296116	SRX10654267	PRJNA723608					Other																						99.49	1308345	73	tuberculosis	5.037
SAMEA14459942	WGS	PAIRED	ILLUMINA	ERS12086889	ERP137916	Africa	GMB		2012	human	Homo sapiens	3	lineage4.6.2.2	lineage4.6.2.2		Mycobacterium tuberculosis	INSTITUTE OF TROPICAL MEDICINE	2022-06-26	ERR9786124	ERX9333400	PRJEB53138		sputum			Sensitive																						99.62	1411270	68	tuberculosis	2.228
SAMEA14460193	WGS	PAIRED	ILLUMINA	ERS12087140	ERP137916	Africa	GMB		2012	human	Homo sapiens	3	lineage4.7	lineage4.7		Mycobacterium tuberculosis	INSTITUTE OF TROPICAL MEDICINE	2022-06-25	ERR9786375	ERX9333651	PRJEB53138		sputum			Sensitive																						99.65	1006587	51	tuberculosis	2.011
SAMEA11206871	WGS	PAIRED	['ILLUMINA','ILLUMINA','ILLUMINA']	ERS8856372		Africa	TZA			human	Homo sapiens	3	lineage4.3.4.2.1	lineage4.3.4.2.1		Mycobacterium tuberculosis			['ERR7801214','ERR7801216','ERR7801215']	['ERX7368902','ERX7368904','ERX7368903']	PRJEB49562					HR-TB																						99.56	4813633	148	tuberculosis	1.768
SAMN08629123	WGS	PAIRED	ILLUMINA	SRS3012158	SRP128089	Asia	BGD			human	Homo sapiens	3	lineage1.1.3.1	lineage1.1.3.1	L1.1.3	Mycobacterium tuberculosis	SAN RAFFAELE	2018-03-02	SRR6797827	SRX3756466	PRJNA428596					Sensitive					S		S		S				S	S				S			CRyPTIC_WHO2021_PMC7612554	99.31	1544194	34	tuberculosis	3.646
SAMN25078162	WGS	PAIRED	ILLUMINA	SRS11705281	SRP355687	Africa	RWA						lineage4.3.4.2.1	lineage4.3.4.2.1		Mycobacterium tuberculosis	RUTGERS UNIVERSITY NEWARK	2022-01-18	SRR17657929	SRX13826056	PRJNA798436					MDR-TB																						98.23	1635864	56	tuberculosis	2.672
SAMD00142580	WGS	PAIRED	ILLUMINA	DRS201166	DRP007602	Asia	JPN	Kinki	2017	human	Homo sapiens	3	lineage2.2.1	lineage2.2.1		Mycobacterium tuberculosis	RIT_JATA	2021-08-14	DRR188667	DRX179132	PRJDB7494					Sensitive																						99.62	1415195	94	tuberculosis	1.624
SAMN19657308	WGS	PAIRED	ILLUMINA	SRS9179186	SRP323639	Europe	MDA		2018	human	Homo sapiens	3	lineage4.2.1	lineage4.2.1		Mycobacterium tuberculosis	SIMON FRASER UNIVERSITY	2021-06-11	SRR14782070	SRX11115199	PRJNA736718					HR-TB																						99.39	2092067	69	tuberculosis	0.462
SAMN26038051	WGS	PAIRED	ILLUMINA	SRS12173932	SRP076676	Europe	GBR	Birmingham	2010	human	Homo sapiens	3	lineage3	lineage3		Mycobacterium tuberculosis	MODMEDMICOXFORD	2022-03-03	SRR18213774	SRX14360410	PRJNA302362					Sensitive																						99.43	1886843	42	tuberculosis	0.578
SAMEA9977235	WGS	PAIRED	ILLUMINA	ERS7655513	ERP123401	South America	PER	Lima	2009	human	Homo sapiens	3	lineage4.1.2.1	lineage4.1.2.1		Mycobacterium tuberculosis	IMPERIAL COLLEGE LONDON	2021-10-15	ERR6866537	ERX6489965	PRJEB39837					Sensitive																						99.56	1522582	52	tuberculosis	0.665
SAMN31030528	WGS	PAIRED	ILLUMINA	SRS15257296	SRP399923	Oceania	AUS	Victoria	2019	human	Homo sapiens	3	lineage4.3.4.2	lineage4.3.4.2		Mycobacterium tuberculosis	MDUPHL	2022-09-27	SRR21732336	SRX17727832	PRJNA857537					Sensitive																						99.81	1692597	58	tuberculosis	2.974
SAMEA6153237	WGS	PAIRED	ILLUMINA	ERS3953271	ERP118219	Europe	DEU						lineage4.2.2.2	lineage4.2.2.2		Mycobacterium tuberculosis	ROBERT-KOCH INSTITUTE	2019-12-03	ERR3639818	ERX3633506	PRJEB35201					MDR-TB																						99.52	1158507	73	tuberculosis	2.482
SAMN20693214	WGS	PAIRED	ILLUMINA	SRS10600986	SRP341700								lineage4.1.3	lineage4.1.3		Mycobacterium tuberculosis	HARVARD MEDICAL SCHOOL	2021-10-16	SRR16370456	SRX12647690	PRJNA771909					MDR-TB																						99.53	784419	43	tuberculosis	3.286
SAMEA7526232	WGS	PAIRED	ILLUMINA	ERS5282705	ERP124850	Asia	IND	Mumbai					lineage2.2.1	lineage2.2.1		Mycobacterium tuberculosis	FOUNDATION FOR MEDICAL RESEARCH INDIA	2021-11-09	ERR4797679	ERX4667097	PRJEB41116					Pre-XDR-TB	S	S			R	R	R	S	R				R		S	S	S	R	S	R	['CRyPTIC_reuse_table','Walker_2022']	99.51	1798791	55	tuberculosis	0.844
SAMEA2711053	WGS	PAIRED	ILLUMINA	ERS532010	ERP006738	Asia	THA		2005				lineage1.1.1	lineage1.1.1	L1.1.1	Mycobacterium tuberculosis	SC	2015-02-10	ERR718553	ERX662475	PRJEB7056					Sensitive																						99.32	1655279	38	tuberculosis	1.59
SAMEA6451376	WGS	PAIRED	ILLUMINA	ERS4216932	ERP119170								lineage2.2.1	lineage2.2.1		Mycobacterium tuberculosis complex sp.	FZB	2020-11-10	ERR3794480	ERX3796447	PRJEB36040					MDR-TB																						99.52	1615092	55	tuberculosis	1.996
SAMN40273211	WGS	PAIRED	ILLUMINA	SRS20670959	SRP493618	Asia	GEO	Tbilisi	2021	human	Homo sapiens	3	lineage4.2.1	lineage4.2.1		Mycobacterium tuberculosis	NIH / NIAID	2024-03-06	SRR28239435	SRX23850886	PRJNA1074779		sputum			Sensitive																						98.79	1649678	49	tuberculosis	0.416
SAMN08629539	WGS	PAIRED	ILLUMINA	SRS3012049	SRP128089	Asia	BGD			human	Homo sapiens	3	lineage2.2.1	lineage2.2.1		Mycobacterium tuberculosis	SAN RAFFAELE	2018-03-02	SRR6797341	SRX3756356	PRJNA428596					Sensitive					S		S		S			S	S	S				S			CRyPTIC_WHO2021_PMC7612554	99.52	1658899	29	tuberculosis	6.551
SAMN02058524	WGS	PAIRED	['ILLUMINA','ILLUMINA']	SRS454501						human	Homo sapiens	3	lineage4.2.1.1	lineage4.2.1.1	L4.2.1.1	Mycobacterium tuberculosis			['SRR958492','SRR924715']	['SRX340748','SRX003903']	PRJNA200329		As reported: excreted bodily substance			Sensitive																						99.27	2104456	43	tuberculosis	0.781
SAMN19657286	WGS	PAIRED	ILLUMINA	SRS9179163	SRP323639	Europe	MDA		2018	human	Homo sapiens	3	lineage4.1.2.1	lineage4.1.2.1		Mycobacterium tuberculosis	SIMON FRASER UNIVERSITY	2021-06-11	SRR14782094	SRX11115175	PRJNA736718					Sensitive																						99.52	1887007	64	tuberculosis	0.791
SAMN13568683	WGS	PAIRED	ILLUMINA	SRS5925345	SRP239172	South America	PER	Lima	2015	human	Homo sapiens	3	lineage2.2.1	lineage2.2.1	L2	Mycobacterium tuberculosis	RADBOUDUMC	2019-12-31	SRR10808937	SRX7482468	PRJNA595834		sputum			Sensitive																						99.6	1744519	60	tuberculosis	2.162
SAMN09756226	WGS	PAIRED	ILLUMINA	SRS3628608	SRP156366	Europe	MDA		2014	human	Homo sapiens	3	lineage4.2.1	lineage4.2.1	L4	Mycobacterium tuberculosis	YALE SCHOOL OF PUBLIC HEALTH	2018-08-04	SRR7645881	SRX4508934	PRJNA482716					MDR-TB																						98.72	1451550	31	tuberculosis	2.904
SAMEA7545228	WGS	PAIRED	ILLUMINA	ERS5301885	ERP124939	South America	PER		2018				lineage4.3.4.1	lineage4.3.4.1		Mycobacterium tuberculosis	UNIVERSIDAD PERUANA CAYETANO HEREDIA	2021-11-10	ERR4811725	ERX4681715	PRJEB41199					MDR-TB	S	S			R	S	R	S	S			S	S	S	S		S	S	S	R	['CRyPTIC_reuse_table','Walker_2022']	99.59	1624980	55	tuberculosis	1.16
SAMEA112799938	WGS	PAIRED	ILLUMINA	ERS14807484	ERP010814								lineage2.2.1	lineage2.2.1		Mycobacterium tuberculosis	FZB	2023-07-20	ERR11049837	ERX10496627	PRJEB9680					Sensitive																						99.39	1681606	53	tuberculosis	1.952
SAMEA7541598	WGS	PAIRED	ILLUMINA	ERS5298051	ERP124931	Africa	ZAF						lineage3.1.1	lineage3.1.1		Mycobacterium tuberculosis	CTB/NICD	2021-11-11	ERR4809061	ERX4678601	PRJEB41191					Sensitive	S				S	R	S	R	S				S		S	S	S	S	S	S	['Walker_2022','CRyPTIC_reuse_table']	99.58	1711546	59	tuberculosis	1.365
SAMN26994123	WGS	PAIRED	ILLUMINA	SRS12393721	SRP349160	Asia	CHN	Chongqing City	2018	human	Homo sapiens	3	lineage4.5	lineage4.5		Mycobacterium tuberculosis	CHILDRENS HOSPITAL OF CHONGQING MEDICAL UNIVERSITY	2022-03-27	SRR18495627	SRX14627120	PRJNA785273					Sensitive																						99.59	1829488	62	tuberculosis	0.27
SAMEA1465963	WGS	PAIRED	ILLUMINA	ERS078259	ERP001072	Africa	MWI	Karonga	2010	human	Homo sapiens	3	lineage3.1.1	lineage3.1.1	L3.1.1	Mycobacterium tuberculosis	SC	2014-09-24	ERR124645	ERX100827	PRJEB2794		sputum			Sensitive																						99.48	1918203	43	tuberculosis	0.599
SAMN21857748	WGS	PAIRED	ILLUMINA	SRS10347131	SRP338930	North America	USA	New York state	2018	human	Homo sapiens	3	lineage4.3.2	lineage4.3.2		Mycobacterium tuberculosis	WADSWORTH CENTER - NYS DOH	2021-09-27	SRR16089909	SRX12376276	PRJNA766641					HR-TB						R	R														CRyPTIC_WHO2021_PMC7612554	99.69	1144321	64	tuberculosis	3.065
SAMEA2709689	WGS	PAIRED	ILLUMINA	ERS2399750	ERP107968	Africa	ZAF						lineage4.1.2	lineage4.1.2	L4.1.2	Mycobacterium tuberculosis	CTB/NICD	2022-07-21	ERR2515145	ERX2534359	PRJEB25997					Sensitive	S	S			S		S	S				S	S	S				S			Walker_2022	99.28	1067408	55	tuberculosis	2.049
SAMEA112806787	WGS	PAIRED	ILLUMINA	ERS14814333	ERP010814								lineage4.8	lineage4.8		Mycobacterium tuberculosis	FZB	2023-07-21	ERR11083159	ERX10530528	PRJEB9680					Sensitive																						99.63	1783675	61	tuberculosis	1.298
SAMN13568381	WGS	PAIRED	ILLUMINA	SRS5925017	SRP239172	South America	PER	Lima	2014	human	Homo sapiens	3	lineage4	lineage4	L4	Mycobacterium tuberculosis	RADBOUDUMC	2019-12-31	SRR10808371	SRX7482133	PRJNA595834		sputum			HR-TB																						99.76	1704949	59	tuberculosis	1.883
SAMN19688287	WGS	PAIRED	ILLUMINA	SRS9197913	SRP323639	Europe	MDA		2019	human	Homo sapiens	3	lineage4.3.3	lineage4.3.3		Mycobacterium tuberculosis	SIMON FRASER UNIVERSITY	2021-06-13	SRR14801399	SRX11134523	PRJNA736718					Sensitive																						99.73	1754720	59	tuberculosis	2.562
SAMN30157694	WGS	PAIRED	ILLUMINA	SRS14573269	SRP390552	Asia	CHN	Guangdong	2016	human	Homo sapiens	3	lineage2.2.1	lineage2.2.1		Mycobacterium tuberculosis	CENTRE FOR TUBERCULOSIS CONTROL OF GUANGDONG PROVINCE	2022-08-08	SRR20969811	SRX16987505	PRJNA866200		sputum			Sensitive																						99.49	1841431	63	tuberculosis	0.905
SAMN36619376	WGS	PAIRED	ILLUMINA	SRS18349865	SRP450367	Asia	IND	Manipal	2019	human	Homo sapiens	3	lineage3	lineage3		Mycobacterium tuberculosis	NIH / NIAID	2023-07-19	SRR25340845	SRX21080315	PRJNA996640		bronchoalveolar lavage			Sensitive																						99.38	1785994	58	tuberculosis	0.239
SAMN08795070	WGS	PAIRED	ILLUMINA	SRS3090472	SRP128089					human	Homo sapiens	3	lineage4.4.1.1	lineage4.4.1.1		Mycobacterium tuberculosis	SAN RAFFAELE	2018-03-27	SRR6896269	SRX3846169	PRJNA428596					Other																						99.58	464016	23	tuberculosis	5.55
SAMN31023104	WGS	PAIRED	ILLUMINA	SRS15241423	SRP338930	North America	USA	New York state	2020	human	Homo sapiens	3	lineage2.2.1	lineage2.2.1		Mycobacterium tuberculosis	WADSWORTH CENTER	2022-09-26	SRR21713555	SRX17710928	PRJNA766641					Sensitive																						99.56	1821283	90	tuberculosis	1.819
SAMN40031767	WGS	PAIRED	ILLUMINA	SRS20527129	SRP226525	Asia	IND	Madhya Pradesh - Bhairopur	2020	human	Homo sapiens	3	lineage1.1.2	lineage1.1.2		Mycobacterium tuberculosis	CHRISTIAN MEDICAL COLLAGE, VELLORE	2024-02-22	SRR28045996	SRX23697203	PRJNA575883		pulmonary			Sensitive																						99.28	1740554	58	tuberculosis	0.834
SAMN19845172	WGS	PAIRED	ILLUMINA	SRS9360185	SRP326491	Asia	IND	Chennai	2015	human	Homo sapiens	3	lineage1.1.2	lineage1.1.2		Mycobacterium tuberculosis	ICMR-NATIONAL INSTITUTE FOR RESEARCH IN TUBERCULOSIS	2021-07-02	SRR15014606	SRX11326751	PRJNA741102		sputum			MDR-TB																						99.17	1106893	57	tuberculosis	2.866
SAMN41148779	WGS	PAIRED	ILLUMINA	SRS21175540	SRP338930	North America	USA	New York state	2023	human	Homo sapiens	3	lineage1.2.2.2	lineage1.2.2.2		Mycobacterium tuberculosis	WADSWORTH CENTER	2024-05-01	SRR28860086	SRX24420076	PRJNA766641					Sensitive																						99.38	1460550	49	tuberculosis	2.031
SAMEA112250186	WGS	PAIRED	ILLUMINA	ERS14361049	ERP010814								lineage4.1.2.1	lineage4.1.2.1		Mycobacterium tuberculosis	FZB	2022-12-27	ERR10680210	ERX10148038	PRJEB9680					RR-TB																						99.49	1748192	59	tuberculosis	0.833
SAMEA7560045	WGS	PAIRED	ILLUMINA	ERS5316682	ERP124980								lineage4.5	lineage4.5		Mycobacterium tuberculosis	IML GAUTING	2021-11-12	ERR4827609	ERX4697593	PRJEB41239					Sensitive																						99.51	1708662	58	tuberculosis	1.416
SAMN28527832	WGS	PAIRED	ILLUMINA	SRS13065365	SRP309572	South America	PER			human	Homo sapiens	3	lineage4.3.3	lineage4.3.3		Mycobacterium tuberculosis	INSTITUTO NACIONAL DE SALUD	2022-05-18	SRR19276599	SRX15336973	PRJNA707145		lung			Pre-XDR-TB																						99.57	853028	35	tuberculosis	7.337
SAMN09625637	WGS	PAIRED	ILLUMINA	SRS3525345	SRP152720	North America	USA	Hawaii	2012	human	Homo sapiens	3	lineage1.2.1.2.1	lineage1.2.1.2.1	L1	Mycobacterium tuberculosis	UNIVERSITY OF HAWAII AT MANOA	2018-07-08	SRR7496532	SRX4365937	PRJNA480117		sputum		Manila	Sensitive																						99.58	1866123	108	tuberculosis	0.954
SAMN36619389	WGS	PAIRED	ILLUMINA	SRS18349732	SRP450367	Asia	IND	Manipal	2019	human	Homo sapiens	3	lineage1.1.2	lineage1.1.2		Mycobacterium tuberculosis	NIH / NIAID	2023-07-19	SRR25340975	SRX21080185	PRJNA996640		sputum			Sensitive																						99.21	1721429	57	tuberculosis	0.588
SAMEA7545627	WGS	PAIRED	ILLUMINA	ERS5302283	ERP124939	South America	PER		2019				lineage2.2.1	lineage2.2.1		Mycobacterium tuberculosis	UNIVERSIDAD PERUANA CAYETANO HEREDIA	2021-11-10	ERR4812123	ERX4682113	PRJEB41199					Sensitive	S				S	S	S	S	S				S		S	S	S	S	S	S	['CRyPTIC_reuse_table','Walker_2022']	99.41	1820289	63	tuberculosis	9.911
SAMN40655405	WGS	PAIRED	ILLUMINA	SRS20888904	SRP498669	Europe	MDA		2021	human	Homo sapiens	3	lineage4.2.1	lineage4.2.1		Mycobacterium tuberculosis	NIAID TB PORTALS PROGRAM	2024-03-29	SRR28498495	SRX24100495	PRJNA1074788		sputum			MDR-TB																						99.35	1654805	55	tuberculosis	0.335
SAMEA6359941	WGS	PAIRED	ILLUMINA	ERS4126190	ERP021867	Europe	GBR						La1.8.1	La1.8.1	La1	Mycobacterium bovis	WELLCOME SANGER INSTITUTE	2021-02-02	ERR5087620	ERX4893741	PRJEB19799					Other																						99.01	1665260	51	tuberculosis	2.27
SAMEA7527828	WGS	PAIRED	ILLUMINA	ERS5284299	ERP124850	Asia	IND	Mumbai					lineage3	lineage3		Mycobacterium tuberculosis	FOUNDATION FOR MEDICAL RESEARCH INDIA	2021-11-10	ERR4799242	ERX4668659	PRJEB41116					Sensitive	S	S				S	S	S	S				S			S		S	S		Walker_2022	99.56	1521365	51	tuberculosis	0.385
SAMN40031686	WGS	PAIRED	ILLUMINA	SRS20527365	SRP226525	Asia	IND	Madhya Pradesh - Bhairopur	2020	human	Homo sapiens	3	lineage2.2.1	lineage2.2.1		Mycobacterium tuberculosis	CHRISTIAN MEDICAL COLLAGE, VELLORE	2024-02-22	SRR28045761	SRX23697438	PRJNA575883					Sensitive																						99.45	1747644	58	tuberculosis	0.88
SAMN33062068	WGS	PAIRED	ILLUMINA	SRS16683859	SRP420952	Europe	POL		2020	human	Homo sapiens	3	lineage4.8	lineage4.8		Mycobacterium tuberculosis	DEPARTMENT OF ENVIRONMENTAL MICROBIOLOGY AND BIOTECHNOLOGY	2023-02-04	SRR23339952	SRX19282185	PRJNA931475					Sensitive																						99.78	1789248	61	tuberculosis	0.509
SAMN19113439	WGS	PAIRED	ILLUMINA	SRS8960543	SRP319622	Oceania	AUS	Northern Territory	2015	human	Homo sapiens	3	lineage4.4.1.1	lineage4.4.1.1	L4.4.1.1	Mycobacterium tuberculosis	MDUPHL	2021-05-15	SRR14519864	SRX10865203	PRJNA729189					Sensitive																						99.8	1579953	54	tuberculosis	2.313
SAMN02584677	WGS	PAIRED	['ILLUMINA','ILLUMINA']	SRS555834		Europe	MDA	Chisinau		human	Homo sapiens	3	lineage4.2.1	lineage4.2.1	L4.2.1	Mycobacterium tuberculosis			['SRR1169061','SRR1166084']	['SRX470626','SRX468409']	PRJNA234654					MDR-TB																						99.31	3273273	73	tuberculosis	0.4
SAMN06279762	WGS	PAIRED	ILLUMINA	SRS1948435	SRP098562	Asia	THA		2000	human	Homo sapiens	3	lineage2.2.1	lineage2.2.1		Mycobacterium tuberculosis	MAHIDOL UNIVERSITY	2017-01-30	SRR5217426	SRX2527575	PRJNA369219		sputum			Sensitive																						99.53	1605983	37	tuberculosis	2.304
SAMEA1397395	WGS	PAIRED	ILLUMINA	ERS2399500	ERP107961	Europe	GBR	England					lineage3	lineage3		Mycobacterium tuberculosis	PHE	2021-10-23	ERR2514910	ERX2534120	PRJEB25991					Sensitive					S		S					S	S								Walker_2022	99.32	1702933	54	tuberculosis	2.058
SAMEA2683025	WGS	PAIRED	ILLUMINA	ERS519086	ERP004677	South America	PER		2011	human	Homo sapiens	3	lineage2.2.1	lineage2.2.1	L2.2.1	Mycobacterium tuberculosis	THE WELLCOME TRUST SANGER INSTITUTE	2016-03-08	ERR775381	ERX718260	PRJEB5280					MDR-TB																						99.56	1663447	38	tuberculosis	1.426
SAMEA1118378	WGS	PAIRED	ILLUMINA	ERS2397787	ERP107961	Europe	GBR	England					lineage1.2.2.1	lineage1.2.2.1	L1.3.1	Mycobacterium tuberculosis	PHE	2021-10-23	ERR2513197	ERX2532407	PRJEB25991					Sensitive					S		S					S	S								Walker_2022	99.32	1831852	62	tuberculosis	1.775
SAMEA112804769	WGS	PAIRED	ILLUMINA	ERS14812315	ERP010814								lineage5.1.4	lineage5.1.4		Mycobacterium tuberculosis	FZB	2023-07-21	ERR11080940	ERX10528309	PRJEB9680					Sensitive																						99.41	1660266	55	tuberculosis	1.835
SAMEA1569176	WGS	PAIRED	ILLUMINA	ERS153864	ERP001072	Africa	MWI	Karonga	1999	human	Homo sapiens	3	lineage4.8	lineage4.8	L4.8	Mycobacterium tuberculosis	SC	2012-12-22	ERR212015	ERX186680	PRJEB2794		sputum			Sensitive																						71.25	1367376	31	tuberculosis	0.879
SAMEA7561700	WGS	PAIRED	ILLUMINA	ERS5318335	ERP124983								lineage4.8	lineage4.8		Mycobacterium tuberculosis	SAN RAFFAELE SCIENTIFIC INSTITUTE	2021-11-11	ERR4829262	ERX4699246	PRJEB41242					Sensitive																						99.51	2003503	65	tuberculosis	2.036
SAMN08708284	WGS	PAIRED	ILLUMINA	SRS3040628	SRP128089	Europe	UKR			human	Homo sapiens	3	lineage2.2.1	lineage2.2.1		Mycobacterium tuberculosis	SAN RAFFAELE	2018-03-14	SRR6831832	SRX3787962	PRJNA428596					HR-TB	S	S			S		R	S	S			S	S	R				S			CRyPTIC_WHO2021_PMC7612554	99.44	1661314	35	tuberculosis	2.364
SAMN13567919	WGS	PAIRED	ILLUMINA	SRS5925632	SRP239172	Asia	IDN	Bandung	2014	human	Homo sapiens	3	lineage4.1.2.1	lineage4.1.2.1	L4	Mycobacterium tuberculosis	RADBOUDUMC	2019-12-31	SRR10809160	SRX7482755	PRJNA595834		sputum			Sensitive																						99.52	1632874	35	tuberculosis	3.227
SAMEA8741414	WGS	PAIRED	ILLUMINA	ERS6420997	ERP135611	Europe	BEL						lineage4.3.3	lineage4.3.3		Mycobacterium tuberculosis	PHS SWEDEN	2022-03-22	ERR8665524	ERX8324061	PRJEB51021					MDR-TB	S				R	I	R	S	S				R		S	S	S	S	S	R	CRyPTIC_reuse_table	99.65	1844305	40	tuberculosis	1.336
SAMEA114493562	WGS	PAIRED	ILLUMINA	ERS16475220	ERP010814	South America	PER		2018				lineage4.3.3	lineage4.3.3		Mycobacterium tuberculosis	FZB	2023-10-30	ERR12117945	ERX11495132	PRJEB9680					MDR-TB																						99.72	1706280	58	tuberculosis	1.678
SAMN08215304	WGS	PAIRED	ILLUMINA	SRS2775023	SRP119652	North America	CAN	British Columbia	2011	human	Homo sapiens	3	lineage4.1.2.1	lineage4.1.2.1	L4	Mycobacterium tuberculosis	BC CENTRE FOR DISEASE CONTROL PUBLIC HEALTH LABORATORY	2017-12-22	SRR6398094	SRX3491144	PRJNA413593					Sensitive					S		S						S	S							CRyPTIC_WHO2021_PMC7612554	99.62	1806552	51	tuberculosis	0.715
SAMN36835048	WGS	PAIRED	ILLUMINA	SRS18499802	SRP453313	Asia	CHN	Shandong	2018	human	Homo sapiens	3	lineage2.2.1	lineage2.2.1	L4	Mycobacterium tuberculosis	SHANDONG PROVINCIAL HOSPITAL	2023-08-04	SRR25515056	SRX21245521	PRJNA1002108		As reported: phlegm		H37Rv	Sensitive																						99.51	1830822	64	tuberculosis	2.957
SAMN18648029	WGS	PAIRED	ILLUMINA	SRS8656006	SRP289688	South America	BRA	Mato Grosso do Sul, Campo Grande	2014	human	Homo sapiens	3	lineage4.4.1.1	lineage4.4.1.1	L4.4.1.1	Mycobacterium tuberculosis	STANFORD UNIVERSITY	2021-04-07	SRR14164593	SRX10532733	PRJNA671770		sputum			HR-TB																						99.71	1761029	59	tuberculosis	0.546
SAMEA104447236	WGS	PAIRED	ILLUMINA	ERS2065178	ERP022352	Europe	DNK		2006	human	Homo sapiens	3	lineage4.8	lineage4.8	L4.8	Mycobacterium tuberculosis	STATENS SERUM INSTITUT	2017-12-22	ERR2228931	ERX2282270	PRJEB20214		pleural fluid			Sensitive																						99.17	1349818	41	tuberculosis	1.924
SAMEA112805125	WGS	PAIRED	ILLUMINA	ERS14812671	ERP010814								lineage4.1.2.1	lineage4.1.2.1		Mycobacterium tuberculosis	FZB	2023-07-21	ERR11081314	ERX10528682	PRJEB9680					Sensitive																						99.59	1652556	48	tuberculosis	1.026
SAMEA7549009	WGS	PAIRED	ILLUMINA	ERS5305661	ERP124941	Europe	GBR						lineage4.6.2.2	lineage4.6.2.2		Mycobacterium tuberculosis	PUBLIC HEALTH ENGLAND	2021-11-10	ERR4815649	ERX4685491	PRJEB41201					HR-TB																						99.33	1811248	40	tuberculosis	1.767
SAMEA7551130	WGS	PAIRED	ILLUMINA	ERS5307779	ERP124941	Europe	GBR						lineage4.6.2.2	lineage4.6.2.2		Mycobacterium tuberculosis	PUBLIC HEALTH ENGLAND	2021-11-10	ERR4817767	ERX4687609	PRJEB41201					HR-TB																						93.95	1712637	37	tuberculosis	1.889
SAMEA2342277	WGS	PAIRED	ILLUMINA	ERS399962	ERP003508								lineage4.6.2.2	lineage4.6.2.2	L4	Mycobacterium tuberculosis	SC	2014-06-10	ERR502245	ERX467602	PRJEB4239					HR-TB																						99.83	1789216	41	tuberculosis	1.545
SAMEA7555605	WGS	PAIRED	ILLUMINA	ERS5312248	ERP124941	Europe	GBR						lineage1.1.1	lineage1.1.1		Mycobacterium tuberculosis	PUBLIC HEALTH ENGLAND	2021-11-11	ERR4822236	ERX4692078	PRJEB41201					Sensitive					S		S						S								Walker_2022	99.36	2441993	55	tuberculosis	1.974
SAMN06055672	WGS	PAIRED	ILLUMINA	SRS1834228	SRP094134	Asia	VNM	Ho Chi Minh City		human	Homo sapiens	3	lineage1.1.1.1	lineage1.1.1.1	L1.1.1.1	Mycobacterium tuberculosis	UNIVERSITY OF MELBOURNE	2016-12-02	SRR5073684	SRX2392774	PRJNA355614		sputum			Sensitive																						99.16	1858436	62	tuberculosis	3.527
SAMN19688450	WGS	PAIRED	ILLUMINA	SRS9198375	SRP323639	Europe	MDA		2018	human	Homo sapiens	3	lineage2.2.1	lineage2.2.1		Mycobacterium tuberculosis	SIMON FRASER UNIVERSITY	2021-06-13	SRR14802127	SRX11134984	PRJNA736718					Other																						99.54	1331711	45	tuberculosis	1.755
SAMN21616216	WGS	PAIRED	ILLUMINA	SRS10317510	SRP338617	North America	CAN	Ontario	2007	human	Homo sapiens	3	lineage1.1.2	lineage1.1.2		Mycobacterium tuberculosis	PUBLIC HEALTH ONTARIO	2021-09-24	SRR16058214	SRX12345131	PRJNA766079					RR-TB	S	S			S	S	S					S	R	S				S			CRyPTIC_WHO2021_PMC7612554	99.09	1270113	28	tuberculosis	4.66
SAMN36619337	WGS	PAIRED	ILLUMINA	SRS18349936	SRP450367	Asia	IND	Manipal	2019	human	Homo sapiens	3	lineage1.1.2	lineage1.1.2		Mycobacterium tuberculosis	NIH / NIAID	2023-07-19	SRR25340774	SRX21080386	PRJNA996640		bronchoalveolar lavage			Sensitive																						99.04	1768528	56	tuberculosis	1.0
SAMEA112803812	WGS	PAIRED	ILLUMINA	ERS14811358	ERP010814								lineage2.2.1	lineage2.2.1		Mycobacterium tuberculosis	FZB	2023-07-20	ERR11044128	ERX10490919	PRJEB9680					Pre-XDR-TB																						99.57	1745254	59	tuberculosis	1.424
SAMEA6360003	WGS	PAIRED	ILLUMINA	ERS4126252	ERP021867	Europe	GBR						La1.8.1	La1.8.1	La1	Mycobacterium bovis	WELLCOME SANGER INSTITUTE	2021-02-02	ERR5087496	ERX4893617	PRJEB19799					Other																						99.44	1695547	53	tuberculosis	2.275
SAMEA7550242	WGS	PAIRED	ILLUMINA	ERS5306892	ERP124941	Europe	GBR						lineage2.2.1.1	lineage2.2.1.1		Mycobacterium tuberculosis	PUBLIC HEALTH ENGLAND	2021-11-10	ERR4816880	ERX4686722	PRJEB41201					Sensitive					S		S						S								Walker_2022	99.18	1841928	41	tuberculosis	2.086
SAMEA2081447	WGS	PAIRED	['ILLUMINA','ILLUMINA']	ERS253672									lineage3	lineage3		Mycobacterium tuberculosis			['ERR351921','ERR386853']	['ERX324704','ERX359083']	PRJEB2221					HR-TB																						99.47	3679285	84	tuberculosis	0.519
SAMN06055463	WGS	PAIRED	ILLUMINA	SRS1834133	SRP094134	Asia	VNM	Ho Chi Minh City		human	Homo sapiens	3	lineage1.1.1.1	lineage1.1.1.1	L1.1.1.1	Mycobacterium tuberculosis	UNIVERSITY OF MELBOURNE	2016-12-02	SRR5073590	SRX2392680	PRJNA355614		sputum			Sensitive																						99.28	1370389	47	tuberculosis	3.75
SAMEA6455907	WGS	PAIRED	ILLUMINA	ERS4221456	ERP119211	Africa	GMB		2012	human	Homo sapiens	3	lineage4.1.2.1	lineage4.1.2.1		Mycobacterium africanum	INSTITUTE OF TROPICAL MEDICINE	2020-01-18	ERR3799568	ERX3801457	PRJEB36076		sputum			Other																						99.43	712049	36	tuberculosis	3.126
SAMN31031172	WGS	PAIRED	ILLUMINA	SRS15257992	SRP399923	Oceania	AUS	Victoria	2019	human	Homo sapiens	3	lineage1.2.1.2.1	lineage1.2.1.2.1		Mycobacterium tuberculosis	MDUPHL	2022-09-28	SRR21733050	SRX17728534	PRJNA857537					Other																						99.51	1662665	57	tuberculosis	2.208
SAMN31563946	WGS	PAIRED	ILLUMINA	SRS15619208	SRP405779	Asia	IND	Sikkim	2017	human	Homo sapiens	3	lineage2.2.1	lineage2.2.1		Mycobacterium tuberculosis	INSTITUTE OF LIFE SCIENCES	2022-11-02	SRR22137391	SRX18116940	PRJNA896734		sputum			Pre-XDR-TB																						99.45	1780307	56	tuberculosis	2.055
SAMN08795163	WGS	PAIRED	ILLUMINA	SRS3090572	SRP128089					human	Homo sapiens	3	lineage4.1.1.1	lineage4.1.1.1		Mycobacterium tuberculosis	SAN RAFFAELE	2018-03-27	SRR6896173	SRX3846265	PRJNA428596					Sensitive																						99.51	535495	29	tuberculosis	6.907
SAMN34257611	WGS	PAIRED	ILLUMINA	SRS17360971	SRP433479	Asia	ISR		2021	human	Homo sapiens	3	lineage3	lineage3		Mycobacterium tuberculosis	PUBLIC HEALTH LABORATORY TEL AVIV	2023-04-20	SRR24222956	SRX20019391	PRJNA957554		bronchial wash			Sensitive																						98.69	1291031	65	tuberculosis	3.044
SAMEA112806229	WGS	PAIRED	ILLUMINA	ERS14813775	ERP010814								lineage4.3.4.2	lineage4.3.4.2		Mycobacterium tuberculosis	FZB	2023-07-21	ERR11082583	ERX10529952	PRJEB9680					Sensitive																						99.75	1692556	57	tuberculosis	1.918
SAMN21983607	WGS	PAIRED	ILLUMINA	SRS10408022	SRP339714					human	Homo sapiens	3	lineage2.2.1	lineage2.2.1		Mycobacterium tuberculosis	TGEN NORTH	2021-10-01	SRR16157040	SRX12441868	PRJNA767684					Pre-XDR-TB																						99.54	1418695	48	tuberculosis	1.768
SAMEA112799841	WGS	PAIRED	ILLUMINA	ERS14807387	ERP010814								lineage4.1.2.1	lineage4.1.2.1		Mycobacterium tuberculosis	FZB	2023-07-20	ERR11049717	ERX10496507	PRJEB9680					Sensitive																						99.4	1592817	53	tuberculosis	1.608
SAMN30953121	WGS	PAIRED	ILLUMINA	SRS15193863	SRP338930	North America	USA	New York state	2016	human	Homo sapiens	3	lineage4.3.4.1	lineage4.3.4.1		Mycobacterium tuberculosis	WADSWORTH CENTER	2022-09-21	SRR21662014	SRX17661768	PRJNA766641					HR-TB																						99.59	358457	17	tuberculosis	17.641
SAMN28450789	WGS	PAIRED	ILLUMINA	SRS13018945	SRP374006	North America	USA	Kings County	2016	human	Homo sapiens	3	lineage2.2.1	lineage2.2.1		Mycobacterium tuberculosis	WADSWORTH CENTER	2022-05-16	SRR19224248	SRX15288119	PRJNA835805		sputum			Sensitive																						99.31	1526859	83	tuberculosis	2.827
SAMEA104394401	WGS	PAIRED	ILLUMINA	ERS2012343	ERP010814	Africa	SWZ						lineage4.3.2.1	lineage4.3.2.1	L4.3.2.1	Mycobacterium tuberculosis	FZB	2017-11-28	ERR2199771	ERX2254759	PRJEB9680					Sensitive					S		S						S	S							CRyPTIC_WHO2021_PMC7612554	99.82	934770	62	tuberculosis	2.601
SAMEA4706554	WGS	PAIRED	ILLUMINA	ERS2526716	ERP021867	Europe	GBR						La1.8.1	La1.8.1	La1	Mycobacterium bovis	WELLCOME SANGER INSTITUTE	2019-07-18	ERR3439291	ERX3461311	PRJEB19799					Other																						99.46	1782422	58	tuberculosis	3.139
SAMN06279764	WGS	PAIRED	ILLUMINA	SRS1948433	SRP098562	Asia	THA			human	Homo sapiens	3	lineage2.2.1	lineage2.2.1		Mycobacterium tuberculosis	MAHIDOL UNIVERSITY	2017-01-30	SRR5217424	SRX2527573	PRJNA369219		sputum			Sensitive																						99.3	1585299	36	tuberculosis	2.342
SAMEA1119506	WGS	PAIRED	ILLUMINA	ERS2398915	ERP107961	Europe	GBR	England					lineage3.1.2	lineage3.1.2	L3.1.2	Mycobacterium tuberculosis	PHE	2021-10-23	ERR2514325	ERX2533535	PRJEB25991					Sensitive					S		S					S	S								Walker_2022	99.51	1655590	53	tuberculosis	2.442
SAMN40465863	WGS	PAIRED	ILLUMINA	SRS20757023	SRP495384	Asia	IND			human	Homo sapiens	3	lineage2.2.1	lineage2.2.1		Mycobacterium tuberculosis	FIND, THE FOUNDATION FOR INNOVATIVE NEW DIAGNOSTICS	2024-03-15	SRR28351475	SRX23956679	PRJNA1087582		sputum			Pre-XDR-TB																						99.67	1748264	49	tuberculosis	2.376
SAMN18357215	WGS	PAIRED	ILLUMINA	SRS8547484	SRP256140	South America	ARG			domestic cattle	Bos taurus	2	La1.8.1	La1.8.1	La1	Mycobacterium bovis	USDA-NVSL-DBPL	2021-03-23	SRR14049335	SRX10425240	PRJNA625091					Other																						99.45	681327	36	tuberculosis	5.748
SAMEA3359888	WGS	PAIRED	ILLUMINA	ERS713384	ERP004216	Africa	GHA						lineage6.1.1	lineage6.1.1	L6.1.1	Mycobacterium africanum	SC	2016-03-03	ERR1082130	ERX1161720	PRJEB4884					Sensitive																						99.29	1764202	50	tuberculosis	1.539
SAMN35339854	WGS	PAIRED	ILLUMINA	SRS17799513	SRP439184	Asia	KAZ		2020	human	Homo sapiens	3	lineage2.2.1	lineage2.2.1		Mycobacterium tuberculosis	NIH / NIAID	2023-05-23	SRR24710160	SRX20488777	PRJNA975605		sputum			MDR-TB																						99.34	1558426	44	tuberculosis	1.17
SAMEA2533928	WGS	PAIRED	['ILLUMINA','ILLUMINA']	ERS457330		Asia	UZB						lineage2.2.1	lineage2.2.1	L2.2.1	Mycobacterium tuberculosis			['ERR551417','ERR551418']	['ERX510486','ERX510487']	PRJEB9680					MDR-TB					R		R					R	R	R							CRyPTIC_WHO2021_PMC7612554	99.53	2638733	89	tuberculosis	2.548
SAMEA7553458	WGS	PAIRED	ILLUMINA	ERS5310104	ERP124941	Europe	GBR						lineage3	lineage3		Mycobacterium tuberculosis	PUBLIC HEALTH ENGLAND	2021-11-10	ERR4820092	ERX4689934	PRJEB41201					Sensitive																						98.96	1787055	39	tuberculosis	1.937
SAMEA7552907	WGS	PAIRED	ILLUMINA	ERS5309554	ERP124941	Europe	GBR						lineage2.2.1	lineage2.2.1		Mycobacterium tuberculosis	PUBLIC HEALTH ENGLAND	2021-11-10	ERR4819542	ERX4689384	PRJEB41201					MDR-TB	S	S			R	S	R	S	S				R					S	S		Walker_2022	99.57	1823955	41	tuberculosis	2.514
SAMEA7702097	WGS	PAIRED	ILLUMINA	ERS5458608	ERP125674	South America	ARG		2013	human	Homo sapiens	3	lineage4.3.3	lineage4.3.3		Mycobacterium tuberculosis	HOSPITAL GENERAL UNIVERSITARIO GREGORIO MARANON	2021-02-07	ERR4972480	ERX4791136	PRJEB41837					MDR-TB																						99.56	1366476	46	tuberculosis	2.305
SAMEA1118773	WGS	PAIRED	ILLUMINA	ERS2398182	ERP107961	Europe	GBR	England					lineage4.8.2	lineage4.8.2	L4.8.2	Mycobacterium tuberculosis	PHE	2021-10-23	ERR2513592	ERX2532802	PRJEB25991					Other					S		S					S	S								Walker_2022	99.36	1078477	32	tuberculosis	5.932
SAMEA7157784	WGS	PAIRED	['ILLUMINA','ILLUMINA']	ERS4918245		Asia	GEO						lineage2.2.1	lineage2.2.1		Mycobacterium tuberculosis			['ERR5866432','ERR5866433']	['ERX5512227','ERX5512228']	PRJEB39561					MDR-TB																						98.84	1133457	32	tuberculosis	2.481
SAMEA1397339	WGS	PAIRED	ILLUMINA	ERS2399444	ERP107961	Europe	GBR	England					lineage4.3.3		L4.3.3	Mycobacterium tuberculosis	PHE	2021-10-23	ERR2514854	ERX2534064	PRJEB25991					Sensitive					S		S					S	S								Walker_2022	86.09	536504	18	tuberculosis	8.986
SAMEA3139851	WGS	PAIRED	ILLUMINA	ERS611815	ERP008770	Asia	PAK						lineage3	lineage3	L3	Mycobacterium tuberculosis	THE AGA KHAN UNIVERSITY	2015-01-29	ERR688040	ERX633041	PRJEB7798					Pre-XDR-TB																						99.49	1463916	34	tuberculosis	2.359
SAMN19657587	WGS	PAIRED	ILLUMINA	SRS9179497	SRP323639	Europe	MDA		2018	human	Homo sapiens	3	lineage2.2.1	lineage2.2.1		Mycobacterium tuberculosis	SIMON FRASER UNIVERSITY	2021-06-11	SRR14782356	SRX11115509	PRJNA736718					Sensitive																						99.54	1826315	63	tuberculosis	2.404
SAMN31030327	WGS	PAIRED	ILLUMINA	SRS15257849	SRP399923	Oceania	AUS	Victoria	2018	human	Homo sapiens	3	lineage2.2.1	lineage2.2.1		Mycobacterium tuberculosis	MDUPHL	2022-09-27	SRR21732431	SRX17728385	PRJNA857537					Sensitive																						99.57	1712913	60	tuberculosis	2.724
SAMEA3231753	WGS	PAIRED	ILLUMINA	ERS652975	ERP008602	South America	ARG	Buenos Aires	2013	human	Homo sapiens	3	lineage4.1.2.1.1	lineage4.1.2.1.1	L4.1.2.1.1	Mycobacterium tuberculosis	NORWEGIAN INSTITUTE OF PUBLIC HEALTH	2015-02-19	ERR760905	ERX705666	PRJEB7669		sputum			MDR-TB																						99.57	1578498	36	tuberculosis	1.509
SAMN34293847	WGS	PAIRED	ILLUMINA	SRS17387162	SRP433800	Europe	UKR		2020	human	Homo sapiens	3	lineage2.2.1	lineage2.2.1		Mycobacterium tuberculosis	NIH / NIAID	2023-04-21	SRR24256048	SRX20051902	PRJNA958249		sputum			Pre-XDR-TB																						98.9	1466331	49	tuberculosis	2.158
SAMN35981852	WGS	PAIRED	ILLUMINA	SRS18230969	SRP448193					human	Homo sapiens	3	lineage2.2.1	lineage2.2.1		Mycobacterium tuberculosis	CHINESE CENTER FOR DISEASE CONTROL AND PREVENTION	2023-07-09	SRR25207241	SRX20953992	PRJNA987438		sputum			Pre-XDR-TB																						99.5	1871344	65	tuberculosis	1.482
SAMEA2534051	WGS	PAIRED	ILLUMINA	ERS457453	ERP010662	Africa	COG		2011				lineage4.7	lineage4.7	L4.7	Mycobacterium tuberculosis	FZB	2015-08-05	ERR551590	ERX510659	PRJEB9545					Sensitive																						99.71	1434215	89	tuberculosis	2.022
SAMEA7561179	WGS	PAIRED	ILLUMINA	ERS5317814	ERP124982	Asia	VNM	Ho Chi Minh City					lineage1.1.1	lineage1.1.1		Mycobacterium tuberculosis	OUCRU-HCMC	2021-11-11	ERR4828741	ERX4698725	PRJEB41241					Other	S				S	S	S	S	S				S		S	S	S	S	S	S	['CRyPTIC_reuse_table','Walker_2022']	96.79	1251905	41	tuberculosis	1.833
SAMN07660266	WGS	PAIRED	ILLUMINA	SRS2521253	SRP117784	Europe	GBR	Oxford	2016	human	Homo sapiens	3	lineage4.8	lineage4.8	L4.8	Mycobacterium tuberculosis	MODMEDMICOXFORD	2017-10-27	SRR6045993	SRX3192893	PRJNA401515					Other					S		S					S	S								CRyPTIC_WHO2021_PMC7612554	99.6	1363256	45	tuberculosis	2.655
SAMN19113049	WGS	PAIRED	ILLUMINA	SRS8960667	SRP319622	Oceania	AUS	Northern Territory	1992	human	Homo sapiens	3	lineage4.3.3	lineage4.3.3		Mycobacterium tuberculosis	MDUPHL	2021-05-15	SRR14519740	SRX10865327	PRJNA729189					Sensitive																						99.18	1477760	49	tuberculosis	2.719
SAMN32818743	WGS	PAIRED	ILLUMINA	SRS16523994	SRP418517	Europe	GBR		2015	badger	Meles meles	1	La1.8.1	La1.8.1	La1	Mycobacterium bovis	AGRIFOOD AND BIOSCIENCES INSTITUTE	2023-01-20	SRR23174565	SRX19124721	PRJNA925930					Other																						99.35	1853526	42	tuberculosis	2.498
SAMEA104362227	WGS	PAIRED	ILLUMINA	ERS1987205	ERP104985	South America	PER						lineage2.2.1	lineage2.2.1		Mycobacterium tuberculosis	UNIVERSIDAD PERUANA CAYETANO HEREDIA, PERU	2021-10-17	ERR2184386	ERX2240553	PRJEB23245					MDR-TB	S	S			I	I	R	S	S				R	R	S	S	S	S	S	R	['Walker_2022','CRyPTIC_reuse_table']	99.59	1712153	59	tuberculosis	2.401
SAMN31020407	WGS	PAIRED	ILLUMINA	SRS15238977	SRP338930	North America	USA	New York state	2020	human	Homo sapiens	3	lineage4.3.4.2	lineage4.3.4.2		Mycobacterium tuberculosis	WADSWORTH CENTER	2022-09-26	SRR21711130	SRX17708478	PRJNA766641					Sensitive																						99.84	1419331	75	tuberculosis	3.412
SAMN26038131	WGS	PAIRED	ILLUMINA	SRS12173708	SRP076676	Europe	GBR	Birmingham	2009	human	Homo sapiens	3	lineage4.2.2.2	lineage4.2.2.2		Mycobacterium tuberculosis	MODMEDMICOXFORD	2022-03-03	SRR18213677	SRX14360186	PRJNA302362					Sensitive																						99.3	1712733	37	tuberculosis	1.151
SAMEA7526843	WGS	PAIRED	ILLUMINA	ERS5283315	ERP124850	Asia	IND	Mumbai					lineage3	lineage3		Mycobacterium tuberculosis	FOUNDATION FOR MEDICAL RESEARCH INDIA	2021-11-10	ERR4798285	ERX4667707	PRJEB41116					Sensitive	S	S				S		S	S							S		S	S		Walker_2022	99.34	1696638	55	tuberculosis	2.172
SAMN41146790	WGS	PAIRED	ILLUMINA	SRS21174223	SRP338930	North America	USA	New York state	2023	human	Homo sapiens	3	lineage4.1.2.1	lineage4.1.2.1		Mycobacterium tuberculosis	WADSWORTH CENTER	2024-05-01	SRR28858561	SRX24418755	PRJNA766641					Sensitive																						99.59	1712812	57	tuberculosis	1.589
SAMN08892504	WGS	PAIRED	ILLUMINA	SRS3142478	SRP128089	Asia	PAK			human	Homo sapiens	3	lineage3	lineage3	L3	Mycobacterium tuberculosis	SAN RAFFAELE	2018-04-09	SRR6964673	SRX3906386	PRJNA428596					Sensitive		S			S		S	S	S				S	S				S			CRyPTIC_WHO2021_PMC7612554	99.45	2126084	44	tuberculosis	1.986
SAMN21983542	WGS	PAIRED	ILLUMINA	SRS10407722	SRP339714					human	Homo sapiens	3	lineage4.3.2.1	lineage4.3.2.1		Mycobacterium tuberculosis	TGEN NORTH	2021-10-01	SRR16156788	SRX12441570	PRJNA767684					MDR-TB																						99.63	1880725	63	tuberculosis	1.074
SAMEA115163200	WGS	PAIRED	ILLUMINA	ERS17970998	ERP111748	Europe	PRT		2023				lineage4.7	lineage4.7		Mycobacterium tuberculosis	NATIONAL INSTITUTE OF HEALTH DR. RICARDO JORGE	2024-02-03	ERR12544190	ERX11918569	PRJEB29446					Sensitive																						99.68	1361162	47	tuberculosis	3.289
SAMN21616791	WGS	PAIRED	ILLUMINA	SRS10317374	SRP338617	North America	CAN	Ontario	2019	human	Homo sapiens	3	lineage1.2.2.2	lineage1.2.2.2		Mycobacterium tuberculosis	PUBLIC HEALTH ONTARIO	2021-09-24	SRR16058349	SRX12344995	PRJNA766079					HR-TB					S		R		S			S	S								CRyPTIC_WHO2021_PMC7612554	99.36	544582	34	tuberculosis	4.716
SAMEA1688566	WGS	PAIRED	ILLUMINA	ERS163370	ERP001072	Africa	MWI	Karonga	2002	human	Homo sapiens	3	lineage4.4.1.1	lineage4.4.1.1	L4.4.1.1	Mycobacterium tuberculosis	SC	2013-01-23	ERR221554	ERX196219	PRJEB2794					Sensitive							S						S								Coll_2018	99.69	2768924	60	tuberculosis	0.306
SAMN39287002	WGS	PAIRED	ILLUMINA	SRS20075831	SRP399923	Oceania	AUS	Victoria	2021	human	Homo sapiens	3	La1.2.BCG	La1.2.BCG		Mycobacterium tuberculosis	MDUPHL	2024-01-07	SRR27450397	SRX23122280	PRJNA857537					Other																						99.51	1424794	50	tuberculosis	5.475
SAMEA1119125	WGS	PAIRED	ILLUMINA	ERS2398534	ERP107961	Europe	GBR	England					lineage4.1.1.3.1	lineage4.1.1.3.1	L4.1.1.3.1	Mycobacterium tuberculosis	PHE	2022-07-17	ERR2513944	ERX2533154	PRJEB25991					Pre-XDR-TB					S		S		S			S	S	S				S			Walker_2022	99.47	1757136	40	tuberculosis	2.475
SAMEA1929797	WGS	PAIRED	ILLUMINA	ERS329990	ERP000276								lineage3.1.1	lineage3.1.1		Mycobacterium tuberculosis	SC	2014-03-10	ERR387034	ERX359264	PRJEB2221					Sensitive																						99.41	1828366	39	tuberculosis	1.228
SAMD00117785	WGS	PAIRED	ILLUMINA	DRS090193	DRP004886	Asia	JPN	Tokyo	2012	human	Homo sapiens	3	lineage2.1	lineage2.1	L2	Mycobacterium tuberculosis	NIID	2019-06-13	DRR130077	DRX122815	PRJDB7006		sputum			Pre-XDR-TB																						99.7	760252	50	tuberculosis	1.708
SAMEA1708489	WGS	PAIRED	ILLUMINA	ERS019982	ERP000436	Africa	MWI		2007	human	Homo sapiens	3	lineage4.3.4.2.1	lineage4.3.4.2.1	L4.3.4.2.1	Mycobacterium tuberculosis	SC	2013-03-20	ERR245725	ERX220259	PRJEB2358		sputum			Sensitive					S		R					S	S	S							Coll_2018	99.63	1025101	17	tuberculosis	18.06
SAMEA5164043	WGS	PAIRED	ILLUMINA	ERS2971766	ERP112727								lineage4.1.1	lineage4.1.1		Mycobacterium tuberculosis	WELLCOME SANGER INSTITUTE	2020-04-19	ERR4024685	ERX4026073	PRJEB30294					Other																						99.53	1661459	56	tuberculosis	0.487
SAMN40273783	WGS	PAIRED	ILLUMINA	SRS20671114	SRP493618	Asia	GEO	Tbilisi	2019	human	Homo sapiens	3	lineage2.2.1	lineage2.2.1		Mycobacterium tuberculosis	NIH / NIAID	2024-03-06	SRR28239779	SRX23851040	PRJNA1074779		sputum			Sensitive																						99.5	1650854	55	tuberculosis	0.855
SAMN15180338	WGS	PAIRED	ILLUMINA	SRS6813760	SRP266712	Asia	MMR	Yangon		human	Homo sapiens	3	lineage3.1.2.1	lineage3.1.2.1		Mycobacterium tuberculosis	UNIVERSITY OF OTAGO	2020-06-10	SRR11972270	SRX8516104	PRJNA638161		sputum			MDR-TB																						99.36	1274203	57	tuberculosis	2.447
SAMEA7562352	WGS	PAIRED	ILLUMINA	ERS5318986	ERP124983	Europe	ITA						lineage4.7	lineage4.7		Mycobacterium tuberculosis	SAN RAFFAELE SCIENTIFIC INSTITUTE	2021-11-11	ERR4829913	ERX4699897	PRJEB41242					Sensitive					S	S		S	S				S		S			S	S		['Walker_2022','CRyPTIC_reuse_table']	98.81	1746686	57	tuberculosis	1.923
SAMN41146755	WGS	PAIRED	ILLUMINA	SRS21173921	SRP338930	North America	USA	New York state	2023	human	Homo sapiens	3	lineage3	lineage3		Mycobacterium tuberculosis	WADSWORTH CENTER	2024-05-01	SRR28858466	SRX24418452	PRJNA766641					Pre-XDR-TB																						99.59	1539812	50	tuberculosis	1.736
SAMN03263119	WGS	PAIRED	ILLUMINA	SRS790122	SRP051093	Asia	CHN	Shanghai	2010	human	Homo sapiens	3	lineage2.2.1	lineage2.2.1	L2.2.1	Mycobacterium tuberculosis	FUDAN UNIVERSITY	2014-12-13	SRR1710087	SRX808825	PRJNA270137		sputum			Sensitive																						98.96	1930050	41	tuberculosis	2.981
SAMEA113556354	WGS	PAIRED	ILLUMINA	ERS15552477	ERP147779	Africa	MOZ	Maputo					lineage4.1.1.3	lineage4.1.1.3		Mycobacterium tuberculosis	FZB	2023-09-24	ERR11488820	ERX10894996	PRJEB62665					RR-TB																						99.17	1645350	48	tuberculosis	0.853
SAMN39286993	WGS	PAIRED	ILLUMINA	SRS20075661	SRP399923	Oceania	AUS	Victoria	2021	human	Homo sapiens	3	lineage1.1.1	lineage1.1.1		Mycobacterium tuberculosis	MDUPHL	2024-01-07	SRR27450567	SRX23122110	PRJNA857537					HR-TB																						99.51	1587324	54	tuberculosis	2.756
SAMEA3875804	WGS	PAIRED	ILLUMINA	ERS1062938	ERP014271	North America	CAN	British Columbia	2008	human	Homo sapiens	3	lineage4.1.1.1	lineage4.1.1.1	L4	Mycobacterium tuberculosis	BRITISH COLUMBIA CENTRE FOR DISEASE CONTROL	2016-05-13	ERR1274680	ERX1346268	PRJEB12764					HR-TB																						99.2	1299167	20	tuberculosis	4.01
SAMEA7525856	WGS	PAIRED	ILLUMINA	ERS5282330	ERP124850	Asia	IND	Mumbai					lineage2.2.1	lineage2.2.1		Mycobacterium tuberculosis	FOUNDATION FOR MEDICAL RESEARCH INDIA	2021-11-09	ERR4797307	ERX4666722	PRJEB41116					Other	S	S			S	I	S	S	R				S		S	S	S	R	S	S	['Walker_2022','CRyPTIC_reuse_table']	99.43	1716487	52	tuberculosis	0.891
SAMEA7562579	WGS	PAIRED	ILLUMINA	ERS5319213	ERP124987				2018				lineage2.2.1	lineage2.2.1		Mycobacterium tuberculosis	IML GAUTING	2021-11-11	ERR4830140	ERX4700124	PRJEB41246					MDR-TB	S				R	S	R	S	S				R		S	S	S	S	S	R	CRyPTIC_reuse_table	99.53	1609236	55	tuberculosis	1.768
SAMEA7555002	WGS	PAIRED	ILLUMINA	ERS5311646	ERP124941	Europe	GBR						lineage1.1.2	lineage1.1.2		Mycobacterium tuberculosis	PUBLIC HEALTH ENGLAND	2021-11-11	ERR4821634	ERX4691476	PRJEB41201					Sensitive																						99.28	1841581	42	tuberculosis	2.342
SAMN18823734	WGS	PAIRED	ILLUMINA	SRS8749370	SRP315773	North America	MEX	Baja California	2018	domestic cattle	Bos taurus	2	La1.8.1	La1.8.1	La1	Mycobacterium bovis	USDA-NVSL-DBPL	2021-04-21	SRR14296330	SRX10654054	PRJNA723608					Other																						99.33	984099	54	tuberculosis	5.185
SAMEA8742433	WGS	PAIRED	ILLUMINA	ERS6422014	ERP128679	Africa	ZAF						lineage4.3.4.1	lineage4.3.4.1		Mycobacterium tuberculosis	CTB/NICD	2021-11-11	ERR5918103	ERX5559195	PRJEB44608					HR-TB							R					S	S								Walker_2022	99.72	1599607	55	tuberculosis	1.679
SAMN19688661	WGS	PAIRED	ILLUMINA	SRS9198607	SRP323639	Europe	MDA		2018	human	Homo sapiens	3	lineage4.3.3	lineage4.3.3		Mycobacterium tuberculosis	SIMON FRASER UNIVERSITY	2021-06-13	SRR14801893	SRX11135218	PRJNA736718					Sensitive																						99.74	1763784	60	tuberculosis	0.726
SAMN30962281	WGS	PAIRED	ILLUMINA	SRS15205868	SRP338930	North America	USA	New York state	2017	human	Homo sapiens	3	lineage4.6.2.2	lineage4.6.2.2		Mycobacterium tuberculosis	WADSWORTH CENTER	2022-09-22	SRR21675654	SRX17673970	PRJNA766641					Sensitive																						99.87	1354874	76	tuberculosis	3.445
SAMN40031446	WGS	PAIRED	ILLUMINA	SRS20527183	SRP226525	Asia	IND	Madhya Pradesh - Bhairopur	2021	human	Homo sapiens	3	lineage1.1.2	lineage1.1.2		Mycobacterium tuberculosis	CHRISTIAN MEDICAL COLLAGE, VELLORE	2024-02-22	SRR28045941	SRX23697257	PRJNA575883					Sensitive																						83.47	1323910	31	tuberculosis	2.17
SAMEA104112317	WGS	PAIRED	ILLUMINA	ERS1776210	ERP021867	Europe	GBR						La1.8.1	La1.8.1	La1	Mycobacterium bovis	THE WELLCOME TRUST SANGER INSTITUTE	2018-07-12	ERR2693250	ERX2707693	PRJEB19799					Other																						97.41	557727	19	tuberculosis	4.414
SAMEA4846486	WGS	PAIRED	ILLUMINA	ERS2666341	ERP021867	Europe	GBR						La1.8.1	La1.8.1	La1	Mycobacterium bovis	WELLCOME SANGER INSTITUTE	2019-08-08	ERR3468447	ERX3490110	PRJEB19799					Other																						98.44	1224140	41	tuberculosis	2.502
SAMEA104394566	WGS	PAIRED	ILLUMINA	ERS2012508	ERP010814	Europe	DEU						lineage4.8	lineage4.8	L4.8	Mycobacterium tuberculosis	FZB	2017-11-28	ERR2199966	ERX2254954	PRJEB9680					Sensitive					S		S					S	S	S							CRyPTIC_WHO2021_PMC7612554	99.34	1667726	29	tuberculosis	1.407
SAMN30185214	WGS	PAIRED	ILLUMINA	SRS14563528	SRP390379	South America	COL		2022	human	Homo sapiens	3	lineage4.3.3	lineage4.3.3		Mycobacterium tuberculosis	UNIVERSIDAD DE ANTIOQUIA	2022-08-08	SRR20958123	SRX16976699	PRJNA867148		sputum			Sensitive																						99.77	1904459	65	tuberculosis	0.621
SAMEA104172506	WGS	PAIRED	ILLUMINA	ERS1831524	ERP024102	Europe	SRB						lineage4.1.2.1	lineage4.1.2.1	L4.1.2.1	Mycobacterium tuberculosis	FZB	2017-09-18	ERR2041757	ERX2100814	PRJEB21809					MDR-TB		S			R		R					R	R	R							CRyPTIC_WHO2021_PMC7612554	99.24	1601052	55	tuberculosis	3.061
SAMN18647912	WGS	PAIRED	ILLUMINA	SRS8656042	SRP289688	South America	BRA	Mato Grosso do Sul, Campo Grande	2017	human	Homo sapiens	3	lineage4.1.2.1	lineage4.1.2.1		Mycobacterium tuberculosis	STANFORD UNIVERSITY	2021-04-07	SRR14164558	SRX10532769	PRJNA671770		sputum			Other																						99.52	1905415	64	tuberculosis	0.558
SAMEA112799046	WGS	PAIRED	ILLUMINA	ERS14806592	ERP010814								lineage3	lineage3		Mycobacterium tuberculosis	FZB	2023-07-20	ERR11044775	ERX10491566	PRJEB9680					MDR-TB																						99.35	1622850	55	tuberculosis	1.574
SAMEA1117807	WGS	PAIRED	ILLUMINA	ERS2397216	ERP107961	Europe	GBR	England					lineage4.1.1.3	lineage4.1.1.3	L4.1.1.3	Mycobacterium tuberculosis	PHE	2021-10-23	ERR2512626	ERX2531836	PRJEB25991					RR-TB					S		S					S									Walker_2022	99.54	1908787	65	tuberculosis	0.72
SAMEA9976106	WGS	PAIRED	ILLUMINA	ERS7654386	ERP123401	South America	PER	Lima	2010	human	Homo sapiens	3	lineage4.3.3	lineage4.3.3		Mycobacterium tuberculosis	IMPERIAL COLLEGE LONDON	2021-10-15	ERR6865410	ERX6488838	PRJEB39837					MDR-TB																						99.58	1738259	60	tuberculosis	0.592
SAMN36849921	WGS	PAIRED	ILLUMINA	SRS18516485	SRP453313	Asia	CHN	Shandong	2017	human	Homo sapiens	3	lineage2.2.1	lineage2.2.1	L4	Mycobacterium tuberculosis	SHANDONG PROVINCIAL HOSPITAL	2023-08-05	SRR25534260	SRX21263408	PRJNA1002108		As reported: phlegm		H37Rv	Sensitive																						99.55	1742798	61	tuberculosis	2.957
SAMN25888765	WGS	PAIRED	ILLUMINA	SRS11983815	SRP359570	Asia	CHN	Shanghai	2020	human	Homo sapiens	3	lineage2.2.1	lineage2.2.1		Mycobacterium tuberculosis	NATIONAL INSTITUTE FOR COMMUNICABLE DISEASE CONTROL AND PREVENTION, CHINESE CENTER FOR DISEASE CONTR	2022-02-13	SRR18002945	SRX14158572	PRJNA806507					Sensitive																						75.51	1072479	36	tuberculosis	0.926
SAMEA14460382	WGS	PAIRED	ILLUMINA	ERS12087829	ERP137916	Africa	GMB		2012	human	Homo sapiens	3	lineage6.1.1	lineage6.1.1		Mycobacterium tuberculosis	INSTITUTE OF TROPICAL MEDICINE	2022-06-25	ERR9787064	ERX9334340	PRJEB53138		sputum			Sensitive																						99.33	1704667	80	tuberculosis	2.072
