## Supplemental Table 12 for "UShER-TB: Scalable, Comprehensive, Accessible Phylogenomic Analysis of *Mycobacterium tuberculosis*" (part 37 of 38)

sample_index	assay_type	librarylayout	platform	SRS_id	sra_study	continent	country	region	date_collected	host_commonname	host_scienname	host_confidence	tbprof_sublin_raw	tbprofiler_lineage_usher	lineage	organism	center_name	date_sequenced	run_index	SRX_id	BioProject	host_disease	isolation_source	coinfection	strain	tbprof_drtype	pheno_AMIKACIN	pheno_CAPREOMYCIN	pheno_CIPROFLOXACIN	pheno_CYCLOSERINE	pheno_ETHAMBUTOL	pheno_ETHIONAMIDE	pheno_ISONIAZID	pheno_KANAMYCIN	pheno_MOXIFLOXACIN	pheno_OFLOXACIN	pheno_PAS	pheno_PYRAZINAMIDE	pheno_RIFAMPICIN	pheno_STREPTOMYCIN	pheno_BEDAQUILINE	pheno_CLOFAZIMINE	pheno_DELAMANID	pheno_LEVOFLOXACIN	pheno_LINEZOLID	pheno_RIFABUTIN	pheno_source	tbprof_pct_reads_mapped	tbprof_num_reads_mapped	tbprof_median_coverage	clade	percent_below_10x_coverage
SAMN06279781	WGS	PAIRED	ILLUMINA	SRS1948416	SRP098562	Asia	THA		2003	human	Homo sapiens	3	lineage2.2.1	lineage2.2.1	L1	Mycobacterium tuberculosis	MAHIDOL UNIVERSITY	2017-01-30	SRR5217407	SRX2527556	PRJNA369219		cerebrospinal fluid		Manila	Sensitive																						99.5	1425486	33	tuberculosis	2.647
SAMEA4946918	WGS	PAIRED	ILLUMINA	ERS2765602	ERP010814								La1.7	La1	La1	Mycobacterium bovis	FZB	2018-09-30	ERR2815576	ERX2822407	PRJEB9680					Other																						99.43	1657274	58	tuberculosis	4.138
SAMN40983424	WGS	PAIRED	ILLUMINA	SRS21039789	SRP502062	Asia	KAZ		2022	human	Homo sapiens	3	lineage2.2.1	lineage2.2.1		Mycobacterium tuberculosis	NIAID TB PORTALS PROGRAM	2024-04-16	SRR28706431	SRX24273824	PRJNA1074793		sputum			MDR-TB																						99.43	1272456	43	tuberculosis	1.446
SAMEA7425194	WGS	PAIRED	ILLUMINA	ERS5183414	ERP111748	Europe	PRT		2020				lineage4.3.4.2	lineage4.3.4.2		Mycobacterium tuberculosis	NATIONAL INSTITUTE OF HEALTH DR. RICARDO JORGE	2021-11-18	ERR4676889	ERX4598562	PRJEB29446					MDR-TB																						99.76	1376344	47	tuberculosis	2.863
SAMN30958099	WGS	PAIRED	ILLUMINA	SRS15229169	SRP399499	Asia	CHN	Guangdong	2016	human	Homo sapiens	3	lineage4.9	lineage4.9	L4	Mycobacterium tuberculosis	CENTRE FOR TUBERCULOSIS CONTROL OF GUANGDONG PROVINCE	2022-09-25	SRR21700855	SRX17698433	PRJNA883019				H37Rv	Sensitive																						99.97	1843343	62	tuberculosis	0.016
SAMN09812432	WGS	PAIRED	ILLUMINA	SRS3788437	SRP161870	Europe	FRA		2004			3	La1.8.1	La1.8.1	La1	Mycobacterium bovis	INRA	2018-09-17	SRR7851305	SRX4702136	PRJNA485121		As reported: animal infected tissue/organ, France, inidividual domestic animal belonging to a herd, Whole Organism			Other																						99.35	1627096	37	tuberculosis	4.516
SAMN12551272	WGS	PAIRED	ILLUMINA	SRS5322358	SRP219763	Asia	CHN	Shenzhen	2013	human	Homo sapiens	3	lineage2.2.1	lineage2.2.1	L2	Mycobacterium tuberculosis	FUDAN UNIVERSITY	2019-08-30	SRR10040474	SRX6775271	PRJNA559678		sputum			MDR-TB																						99.49	1733838	59	tuberculosis	0.997
SAMN31117487	WGS	PAIRED	ILLUMINA	SRS15297656	SRP400545	Europe	RUS	Saint Petersburg	2014	human	Homo sapiens	3	lineage4.3.3	lineage4.3.3		Mycobacterium tuberculosis	ST. PETERSBURG PASTEUR INSTITUTE	2022-10-01	SRR21776303	SRX17771236	PRJNA886055		sputum			Sensitive																						99.75	639270	37	tuberculosis	1.437
SAMEA112804779	WGS	PAIRED	ILLUMINA	ERS14812325	ERP010814								lineage4.1.2.1	lineage4.1.2.1		Mycobacterium tuberculosis	FZB	2023-07-21	ERR11080950	ERX10528319	PRJEB9680					Sensitive																						99.47	1655546	55	tuberculosis	1.182
SAMEA112805622	WGS	PAIRED	ILLUMINA	ERS14813168	ERP010814								lineage4.3.2	lineage4.3.2		Mycobacterium tuberculosis	FZB	2023-07-21	ERR11081898	ERX10529267	PRJEB9680					Sensitive																						99.76	1597209	54	tuberculosis	1.711
SAMN16521397	WGS	PAIRED	ILLUMINA	SRS7571565	SRP288262	Asia	NPL		2009	human	Homo sapiens	3	lineage1.2.1.2.1	lineage1.2.1.2.1		Mycobacterium tuberculosis	SWISSTPH	2020-10-23	SRR12882730	SRX9348578	PRJNA670836		sputum			Sensitive																						99.28	1608191	41	tuberculosis	0.93
SAMEA7543961	WGS	PAIRED	ILLUMINA	ERS5300619	ERP124934	Asia	CHN						lineage4.4.2	lineage4.4.2		Mycobacterium tuberculosis	CCDC	2021-11-10	ERR4810901	ERX4679347	PRJEB41194					Sensitive	S	S			S	S	S	S	S				S	S	S	S	S	S	S	S	['Walker_2022','CRyPTIC_reuse_table']	99.52	1776761	61	tuberculosis	1.167
SAMN21616923	WGS	PAIRED	ILLUMINA	SRS10316948	SRP338617	North America	CAN	Ontario	2019	human	Homo sapiens	3	lineage4.8	lineage4.8		Mycobacterium tuberculosis	PUBLIC HEALTH ONTARIO	2021-09-24	SRR16058101	SRX12344567	PRJNA766079					Other					S		S					S	S								CRyPTIC_WHO2021_PMC7612554	99.63	953798	58	tuberculosis	2.552
SAMEA6153238	WGS	PAIRED	ILLUMINA	ERS3953272	ERP118219	Europe	DEU						lineage2.2.1	lineage2.2.1		Mycobacterium tuberculosis	ROBERT-KOCH INSTITUTE	2019-12-03	ERR3639819	ERX3633507	PRJEB35201					MDR-TB																						99.62	1484641	93	tuberculosis	2.308
SAMEA8994225	WGS	PAIRED	ILLUMINA	ERS6676918	ERP127219	Africa	RWA		2005	human	Homo sapiens	3	lineage4.6.1.2	lineage4.6.1.2		Mycobacterium tuberculosis	INSTITUTE OF TROPICAL MEDICINE	2021-09-30	ERR6358926	ERX5990460	PRJEB43270		sputum			MDR-TB																						99.71	1476326	51	tuberculosis	2.908
SAMEA5163837	WGS	PAIRED	ILLUMINA	ERS2971560	ERP112727								lineage4.3.2	lineage4.3.2		Mycobacterium tuberculosis	WELLCOME SANGER INSTITUTE	2020-05-29	ERR4178207	ERX4141631	PRJEB30294					Sensitive																						99.63	1753183	59	tuberculosis	0.336
SAMEA113556556	WGS	PAIRED	ILLUMINA	ERS15552679	ERP147779	Africa	MOZ	Maputo					lineage1.1.3.2	lineage1.1.3.2		Mycobacterium tuberculosis	FZB	2023-10-05	ERR11489026	ERX10895202	PRJEB62665					MDR-TB																						98.82	1688067	47	tuberculosis	1.489
SAMEA1102738	WGS	PAIRED	ILLUMINA	ERS2395070	ERP107941	Europe	ITA						lineage4.8	lineage4.8	L4.8	Mycobacterium tuberculosis	SAN RAFFAELE SCIENTIFIC INSTITUTE	2021-10-23	ERR2510754	ERX2530169	PRJEB25972					Sensitive					S		S					S	S								Walker_2022	99.48	1874009	64	tuberculosis	1.54
SAMN26722389	WGS	PAIRED	ILLUMINA	SRS12274841	SRP364290	Europe	ESP	Zaragoza	2022	human	Homo sapiens	3	lineage4.4.1.1	lineage4.4.1.1		Mycobacterium tuberculosis	INSTITUTO ARAGONES DE CIENCIAS DE LA SALUD	2022-03-18	SRR18337397	SRX14473602	PRJNA816739		sputum			Sensitive																						99.49	1338155	41	tuberculosis	1.221
SAMN08214905	WGS	PAIRED	ILLUMINA	SRS2774388	SRP119652	North America	CAN	British Columbia	2006	human	Homo sapiens	3	lineage2.2.1	lineage2.2.1	L2	Mycobacterium tuberculosis	BC CENTRE FOR DISEASE CONTROL PUBLIC HEALTH LABORATORY	2017-12-22	SRR6397647	SRX3490511	PRJNA413593					Sensitive					S		S						S	S							CRyPTIC_WHO2021_PMC7612554	99.57	1834046	53	tuberculosis	1.754
SAMN06010129	WGS	PAIRED	ILLUMINA	SRS20795687	SRP496567	South America	PER	Lima	2012	human	Homo sapiens	3	lineage4.3.4.2	lineage4.3.4.2		Mycobacterium tuberculosis	FIND, THE FOUNDATION FOR INNOVATIVE NEW DIAGNOSTICS	2024-03-20	SRR28394236	SRX23999116	PRJNA343736		As reported: patient			MDR-TB																						99.81	1751440	39	tuberculosis	2.043
SAMN06092463	WGS	PAIRED	ILLUMINA	SRS1829789	SRP094134	Asia	VNM	Ho Chi Minh City		human	Homo sapiens	3	lineage1.1.1.1	lineage1.1.1.1	L1.1.1.1	Mycobacterium tuberculosis	UNIVERSITY OF MELBOURNE	2016-12-01	SRR5067548	SRX2387846	PRJNA355614		sputum			Other																						99.21	862535	25	tuberculosis	6.151
SAMN31031302	WGS	PAIRED	ILLUMINA	SRS15258456	SRP399923	Oceania	AUS	Victoria	2020	human	Homo sapiens	3	lineage1.1.1.1	lineage1.1.1.1		Mycobacterium tuberculosis	MDUPHL	2022-09-28	SRR21733232	SRX17728998	PRJNA857537					HR-TB																						99.36	1438042	49	tuberculosis	3.599
SAMN13066546	WGS	PAIRED	ILLUMINA	SRS5547240	SRP218410	Africa	ZAF	Durban	2018	human	Homo sapiens	3	lineage2.2.1	lineage2.2.1		Mycobacterium tuberculosis	UNIVERSITY COLLEGE LONDON	2019-10-21	SRR10315472	SRX7026796	PRJNA559528		sputum			MDR-TB																						95.48	1659404	45	tuberculosis	1.597
SAMEA3374755	WGS	PAIRED	ILLUMINA	ERS716676	ERP004677	South America	PER						lineage3	lineage3	L3	Mycobacterium tuberculosis	THE WELLCOME TRUST SANGER INSTITUTE	2016-03-05	ERR1023315	ERX1102187	PRJEB5280					Sensitive																						99.53	1836863	52	tuberculosis	0.213
G2259						Europe	ESP	province of Valencia	2018				lineage4.8	lineage4.8		Mycobacterium tuberculosis								No		Sensitive	S					S																99.7	1038099	48	tuberculosis	2.746
SAMN13813735	WGS	PAIRED	ILLUMINA	SRS5977663	SRP241186	Africa	ZAF		2019	human	Homo sapiens	3	lineage4.3.3	lineage4.3.3	L4	Mycobacterium tuberculosis	UCT	2020-01-10	SRR10869222	SRX7539087	PRJNA600338		sputum			MDR-TB																						99.71	1688665	39	tuberculosis	2.497
SAMEA112189013	WGS	PAIRED	ILLUMINA	ERS14298902	ERP143048								lineage4.3.2.1	lineage4.3.2.1		Mycobacterium tuberculosis	CTB/NICD	2023-01-15	ERR10748419	ERX10200025	PRJEB58017					RR-TB																						99.74	1688931	56	tuberculosis	1.318
SAMEA112250061	WGS	PAIRED	ILLUMINA	ERS14360924	ERP010814								lineage4.1.2.1	lineage4.1.2.1		Mycobacterium tuberculosis	FZB	2022-12-27	ERR10680084	ERX10147912	PRJEB9680					MDR-TB																						99.47	1604987	54	tuberculosis	1.749
SAMN31673844	WGS	PAIRED	ILLUMINA	SRS15722633	SRP407089	Oceania	AUS	NSW	2020	human	Homo sapiens	3	lineage1.2.1.2.1	lineage1.2.1.2.1		Mycobacterium tuberculosis	INSTITUTE OF CLINICAL PATHOLOGY AND MEDICAL RESEARCH	2022-11-09	SRR22249403	SRX18226285	PRJNA899911					Sensitive																						99.25	1861760	56	tuberculosis	1.358
SAMN02419664	WGS	PAIRED	['ILLUMINA','ILLUMINA','ILLUMINA','ILLUMINA']	SRS553861		Europe	BLR			human	Homo sapiens	3	lineage2.2.1	lineage2.2.1	L2.2.1	Mycobacterium tuberculosis			['SRR1163023','SRR1163310','SRR1168992','SRR1172201']	['SRX470554','SRX466061']	PRJNA229706		As reported: excreted bodily substance			Pre-XDR-TB																						99.44	5894150	138	tuberculosis	0.979
SAMEA112298938	WGS	PAIRED	ILLUMINA	ERS14409761	ERP143890	Europe	MDA	Chisinau					lineage2.2.1	lineage2.2.1		Mycobacterium tuberculosis	FZB	2023-01-15	ERR10762252	ERX10213052	PRJEB58814					MDR-TB																						99.45	1556176	49	tuberculosis	1.56
SAMEA1397383	WGS	PAIRED	ILLUMINA	ERS2399488	ERP107961	Europe	GBR	England					lineage1.2.1.2.1	lineage1.2.1.2.1	L2.2.1	Mycobacterium tuberculosis	PHE	2021-10-23	ERR2514898	ERX2534108	PRJEB25991					Sensitive					S		S					S	S								Walker_2022	99.17	1418017	45	tuberculosis	2.749
SAMN36662714	WGS	PAIRED	ILLUMINA	SRS18393078	SRP450880	Asia	CHN	Tianjin	2015	human	Homo sapiens	3	lineage2.2.1	lineage2.2.1		Mycobacterium tuberculosis	CHINESE ACADEMY OF SCIENCES	2023-07-22	SRR25389531	SRX21127564	PRJNA996873		sputum			MDR-TB																						99.59	1707504	58	tuberculosis	1.79
SAMEA112801062	WGS	PAIRED	ILLUMINA	ERS14808608	ERP010814								lineage4.8	lineage4.8		Mycobacterium tuberculosis	FZB	2023-07-20	ERR11067207	ERX10514137	PRJEB9680					Sensitive																						99.6	1366438	45	tuberculosis	2.21
SAMN40031652	WGS	PAIRED	ILLUMINA	SRS20527097	SRP226525	Asia	IND	Madhya Pradesh - Bhairopur	2020	human	Homo sapiens	3	lineage1.1.2	lineage1.1.2		Mycobacterium tuberculosis	CHRISTIAN MEDICAL COLLAGE, VELLORE	2024-02-22	SRR28046028	SRX23697171	PRJNA575883					Sensitive																						99.24	1671229	54	tuberculosis	0.544
SAMN20525222	WGS	PAIRED	ILLUMINA	SRS9703438	SRP330727	Asia	CHN	Zheijiang	2013	human	Homo sapiens	3	lineage2.2.1	lineage2.2.1		Mycobacterium tuberculosis	SCHOOL OF PUBLIC HEALTH, FUDAN UNIVERSITY	2021-08-08	SRR15368884	SRX11671330	PRJNA751240		sputum			Sensitive																						99.32	1862367	63	tuberculosis	0.802
SAMEA114626002	WGS	PAIRED	ILLUMINA	ERS17008492	ERP154616								lineage4.3.2	lineage4.3.2	L4	Mycobacterium tuberculosis	Campania Region Hospital	2023-11-18	ERR12268494	ERX11678711	PRJEB69682				H37Rv	Sensitive																						99.16	1486993	41	tuberculosis	1.32
SAMEA112188816	WGS	PAIRED	ILLUMINA	ERS14298705	ERP143048								lineage4.1.2.1	lineage4.1.2.1		Mycobacterium tuberculosis	CTB/NICD	2023-01-15	ERR10748222	ERX10199828	PRJEB58017					MDR-TB																						99.83	1415385	83	tuberculosis	0.957
SAMEA7528207	WGS	PAIRED	ILLUMINA	ERS5284677	ERP124850	Asia	IND	Mumbai					lineage2.2.1	lineage2.2.1		Mycobacterium tuberculosis	FOUNDATION FOR MEDICAL RESEARCH INDIA	2021-11-10	ERR4799622	ERX4669037	PRJEB41116					XDR-TB	S	R				R	R	S	R				R			S		R	R		Walker_2022	99.48	1566443	52	tuberculosis	0.961
SAMEA7549507	WGS	PAIRED	ILLUMINA	ERS5306158	ERP124941	Europe	GBR						lineage3	lineage3		Mycobacterium tuberculosis	PUBLIC HEALTH ENGLAND	2021-11-10	ERR4816146	ERX4685988	PRJEB41201					Sensitive					S		S						S								Walker_2022	99.57	1780610	38	tuberculosis	2.074
SAMN32818910	WGS	PAIRED	ILLUMINA	SRS16524060	SRP418517	Europe	GBR		2015	bovine	Bos taurus	2	La1.8.1	La1.8.1	La1	Mycobacterium bovis	AGRIFOOD AND BIOSCIENCES INSTITUTE	2023-01-20	SRR23174500	SRX19124786	PRJNA925930					Other																						99.35	1842972	42	tuberculosis	2.542
SAMN40031576	WGS	PAIRED	ILLUMINA	SRS20527338	SRP226525	Asia	IND	Madhya Pradesh - Bhairopur	2022	human	Homo sapiens	3	lineage1.1.2	lineage1.1.2		Mycobacterium tuberculosis	CHRISTIAN MEDICAL COLLAGE, VELLORE	2024-02-22	SRR28045787	SRX23697412	PRJNA575883		pulmonary			Sensitive																						98.8	1827153	46	tuberculosis	1.021
SAMN41154481	WGS	PAIRED	ILLUMINA	SRS21182670	SRP399923	Oceania	AUS	Victoria	2022	human	Homo sapiens	3	lineage1.2.1.2.1	lineage1.2.1.2.1		Mycobacterium tuberculosis	MDUPHL	2024-05-01	SRR28868378	SRX24428099	PRJNA857537					Sensitive																						99.42	1367858	47	tuberculosis	3.256
SAMEA7546045	WGS	PAIRED	ILLUMINA	ERS5302701	ERP124939	South America	PER		2019				lineage4.1.2.1	lineage4.1.2.1		Mycobacterium tuberculosis	UNIVERSIDAD PERUANA CAYETANO HEREDIA	2021-11-10	ERR4812541	ERX4682531	PRJEB41199					Sensitive	S				S	S	S	S	S				S		S	S	S	S	S	S	['CRyPTIC_reuse_table','Walker_2022']	99.08	556800	19	tuberculosis	5.976
SAMEA110037096	WGS	PAIRED	ILLUMINA	ERS12087503	ERP137916	Africa	GMB		2014	human	Homo sapiens	3	lineage4.3.4.2	lineage4.3.4.2		Mycobacterium tuberculosis	INSTITUTE OF TROPICAL MEDICINE	2022-06-25	ERR9786738	ERX9334014	PRJEB53138		sputum			Sensitive																						98.44	1816258	91	tuberculosis	1.876
SAMEA112806525	WGS	PAIRED	ILLUMINA	ERS14814071	ERP010814								lineage4.8	lineage4.8		Mycobacterium tuberculosis	FZB	2023-07-21	ERR11082890	ERX10530259	PRJEB9680					MDR-TB																						99.74	1727994	57	tuberculosis	1.218
SAMD00179182	WGS	PAIRED	ILLUMINA	DRS114007	DRP005596	Asia	VNM	Hanoi					lineage2.2.1	lineage2.2.1	L2.2.1	Mycobacterium tuberculosis	RIT_JATA	2019-11-18	DRR185109	DRX175588	PRJDB8553					Other																						99.44	799406	39	tuberculosis	4.667
SAMEA5189363	WGS	PAIRED	ILLUMINA	ERS2996858	ERP021867	Europe	GBR						La1.8.1	La1.8.1	La1	Mycobacterium bovis	WELLCOME SANGER INSTITUTE	2020-06-04	ERR4187869	ERX4149638	PRJEB19799					Other																						62.91	643245	21	tuberculosis	4.644
SAMEA7525410	WGS	PAIRED	ILLUMINA	ERS5281884	ERP124850	Asia	IND	Mumbai					lineage3	lineage3		Mycobacterium tuberculosis	FOUNDATION FOR MEDICAL RESEARCH INDIA	2021-11-09	ERR4796868	ERX4666283	PRJEB41116					MDR-TB	S	S			R	S	R	S	S				R		S	S	S	S	S	R	['CRyPTIC_reuse_table','Walker_2022']	99.48	1548183	48	tuberculosis	0.445
SAMN17019995	WGS	PAIRED	ILLUMINA	SRS7863013	SRP297425	Asia	KAZ	Almaty		human	Homo sapiens	3	lineage2.2.1	lineage2.2.1		Mycobacterium tuberculosis	NIH / NIAID	2020-12-09	SRR13232425	SRX9664520	PRJNA683067		sputum			Pre-XDR-TB																						99.4	1629030	51	tuberculosis	2.068
SAMN10592345	WGS	PAIRED	ILLUMINA	SRS4174009	SRP173574	Europe	RUS	Ekaterinburg	2017	human	Homo sapiens	3	lineage2.2.1	lineage2.2.1	L2.2.1	Mycobacterium tuberculosis	VAVILOV INSTITUTE OF GENERAL GENETICS RUSSIAN ACADEMY OF SCIENCES	2018-12-19	SRR8353483	SRX5164345	PRJNA509547		lung			MDR-TB																						99.57	1705848	43	tuberculosis	0.836
SAMEA7555322	WGS	PAIRED	ILLUMINA	ERS5311965	ERP124941	Europe	GBR						lineage4.7	lineage4.7		Mycobacterium tuberculosis	PUBLIC HEALTH ENGLAND	2021-11-11	ERR4821953	ERX4691795	PRJEB41201					Sensitive					S		S						S								Walker_2022	98.7	1798488	39	tuberculosis	2.475
SAMN32818931	WGS	PAIRED	ILLUMINA	SRS16524213	SRP418517	Europe	GBR		2015	badger	Meles meles	1	La1.8.1	La1.8.1	La1	Mycobacterium bovis	AGRIFOOD AND BIOSCIENCES INSTITUTE	2023-01-20	SRR23174347	SRX19124939	PRJNA925930					Other																						99.28	1835742	40	tuberculosis	2.86
SAMEA7527164	WGS	PAIRED	ILLUMINA	ERS5283636	ERP124850	Asia	IND	Mumbai					lineage2.2.1	lineage2.2.1		Mycobacterium tuberculosis	FOUNDATION FOR MEDICAL RESEARCH INDIA	2021-11-10	ERR4798604	ERX4668028	PRJEB41116					Pre-XDR-TB	S	S				R		R	R							S		R	S		Walker_2022	99.6	1668205	53	tuberculosis	1.951
SAMN12825910	WGS	PAIRED	ILLUMINA	SRS5538463	SRP226155	Asia	CHN	Jiangxi	2007	human	Homo sapiens	3	lineage2.2.1	lineage2.2.1		Mycobacterium tuberculosis	CHINESE CENTER FOR DISEASE CONTROL AND PREVENTION	2019-10-18	SRR10305635	SRX7017246	PRJNA573798		sputum			Sensitive																						99.52	1768959	50	tuberculosis	0.816
SAMEA4946883	WGS	PAIRED	ILLUMINA	ERS2765567	ERP010814								La1.4	La1.4	La1	Mycobacterium bovis	FZB		ERR2815539	ERX2822370	PRJEB9680					Other																						98.07	1912894	65	tuberculosis	3.369
SAMEA112750697	WGS	PAIRED	ILLUMINA	ERS14745388	ERP111748	Europe	PRT		2022				lineage6	lineage6		Mycobacterium tuberculosis	NATIONAL INSTITUTE OF HEALTH DR. RICARDO JORGE	2023-03-10	ERR10969261	ERX10406475	PRJEB29446					Other																						98.83	1696791	58	tuberculosis	2.439
SAMEA3715485	WGS	PAIRED	ILLUMINA	ERS1022634	ERP012852	Europe	CHE						lineage4.1.2.1	lineage4.1.2.1	L4.1.2.1	Mycobacterium tuberculosis	UNIVERSITY OF BASEL	2016-09-29	ERR1465760	ERX1536237	PRJEB11460					HR-TB																						99.25	1285876	29	tuberculosis	3.989
SAMEA104600322	WGS	PAIRED	ILLUMINA	ERS2211604	ERP105903								lineage2.2.1	lineage2.2.1		Mycobacterium tuberculosis complex sp.	FZB	2022-07-29	ERR2307535	ERX2358827	PRJEB24099					MDR-TB																						99.62	651697	42	tuberculosis	4.126
SAMEA112806481	WGS	PAIRED	ILLUMINA	ERS14814027	ERP010814								lineage4.3.3	lineage4.3.3		Mycobacterium tuberculosis	FZB	2023-07-21	ERR11082842	ERX10530211	PRJEB9680					MDR-TB																						99.8	1685880	57	tuberculosis	1.804
SAMEA7544289	WGS	PAIRED	ILLUMINA	ERS5300947	ERP124934	Asia	CHN						lineage2.2.1	lineage2.2.1		Mycobacterium tuberculosis	CCDC	2021-11-10	ERR4811229	ERX4679675	PRJEB41194					Sensitive	S				S	S	S	S	S				S		S	S	S	S	S	S	['CRyPTIC_reuse_table','Walker_2022']	99.58	1806020	61	tuberculosis	0.81
SAMEA112750804	WGS	PAIRED	ILLUMINA	ERS14745495	ERP111748	Europe	PRT		2022				lineage4.3.4.1	lineage4.3.4.1		Mycobacterium tuberculosis	NATIONAL INSTITUTE OF HEALTH DR. RICARDO JORGE	2023-03-10	ERR10969159	ERX10406582	PRJEB29446					Sensitive																						99.56	1387101	47	tuberculosis	3.723
SAMN08795141	WGS	PAIRED	ILLUMINA	SRS3090749	SRP128089					human	Homo sapiens	3	lineage4.1.2.1	lineage4.1.2.1		Mycobacterium tuberculosis	SAN RAFFAELE	2018-03-27	SRR6896455	SRX3846448	PRJNA428596					Sensitive																						99.66	1169721	67	tuberculosis	2.494
SAMEA112183791	WGS	PAIRED	ILLUMINA	ERS14293683	ERP142989	South America	COL	Puerto Nariño	2016				lineage4.3.3	lineage4.3.3		Mycobacterium tuberculosis	FZB	2022-12-16	ERR10561888	ERX10075199	PRJEB57971					Sensitive																						99.59	1662501	55	tuberculosis	1.723
SAMN32818934	WGS	PAIRED	ILLUMINA	SRS16524216	SRP418517	Europe	GBR		2015	badger	Meles meles	1	La1.8.1	La1.8.1	La1	Mycobacterium bovis	AGRIFOOD AND BIOSCIENCES INSTITUTE	2023-01-20	SRR23174344	SRX19124942	PRJNA925930					Other																						99.27	1856545	40	tuberculosis	2.814
SAMN40030831	WGS	PAIRED	ILLUMINA	SRS20526397	SRP226525	Asia	IND	Madhya Pradesh - Bhairopur	2022	human	Homo sapiens	3	lineage3	lineage3		Mycobacterium tuberculosis	CHRISTIAN MEDICAL COLLAGE, VELLORE	2024-02-22	SRR28044871	SRX23696163	PRJNA575883		pulmonary			Sensitive																						68.68	788094	21	tuberculosis	5.158
SAMEA7556007	WGS	PAIRED	ILLUMINA	ERS5312649	ERP124950	Asia	TKM						lineage2.2.1	lineage2.2.1		Mycobacterium tuberculosis	IML GAUTING	2021-11-11	ERR4822585	ERX4692575	PRJEB41210					Pre-XDR-TB	S					I	R	S	S				S		S	S	S	S	S	R	['Walker_2022','CRyPTIC_reuse_table']	99.55	1729964	59	tuberculosis	1.512
SAMN08795153	WGS	PAIRED	ILLUMINA	SRS3090403	SRP128089					human	Homo sapiens	3	lineage2.2.1	lineage2.2.1		Mycobacterium tuberculosis	SAN RAFFAELE	2018-03-27	SRR6896342	SRX3846096	PRJNA428596					Sensitive																						99.65	645279	37	tuberculosis	4.426
SAMEA112954366	WGS	PAIRED	ILLUMINA	ERS14949937	ERP146501	Africa	CMR		2013	domestic cattle	Bos taurus	3	La1.6	La1.6	La1	Mycobacterium bovis	EERA AT ROSLIN INSTITUTE	2023-09-02	ERR11268018	ERX10675490	PRJEB61415					Other																						99.44	610558	35	tuberculosis	5.809
SAMN40655139	WGS	PAIRED	ILLUMINA	SRS20888687	SRP498669	Europe	MDA		2020	human	Homo sapiens	3	lineage4.2.1	lineage4.2.1		Mycobacterium tuberculosis	NIAID TB PORTALS PROGRAM	2024-03-29	SRR28498712	SRX24100278	PRJNA1074788		sputum			MDR-TB																						99.35	1709327	57	tuberculosis	0.641
SAMN41389429	WGS	PAIRED	ILLUMINA	SRS21288550	SRP507535	Asia	BGD		2006	human	Homo sapiens	3	lineage4	lineage4		Mycobacterium tuberculosis	FIND, THE FOUNDATION FOR INNOVATIVE NEW DIAGNOSTICS	2024-05-14	SRR29017695	SRX24544027	PRJNA1109295					MDR-TB																						99.71	1621654	55	tuberculosis	0.482
SAMN03300388	WGS	PAIRED	ILLUMINA	SRS838724	SRP053287	North America	MEX		2006	domestic cattle	Bos taurus	2	La1.8.1	La1.8.1	La1	Mycobacterium bovis	USDA-NVSL-DBL	2015-02-23	SRR1792030	SRX867692	PRJNA251692					Other																						99.36	1142025	55	tuberculosis	5.62
SAMEA2535126	WGS	PAIRED	['ILLUMINA','ILLUMINA']	ERS458528		Africa	KEN		2006				lineage2.2.1	lineage2.2.1	L2.2.1	Mycobacterium tuberculosis			['ERR553085','ERR553086']	['ERX512155','ERX512154']	['PRJEB6273','PRJEB7281']					Sensitive																						99.5	3017682	86	tuberculosis	2.552
SAMEA112800292	WGS	PAIRED	ILLUMINA	ERS14807838	ERP010814								lineage4.8	lineage4.8		Mycobacterium tuberculosis	FZB	2023-07-20	ERR11050253	ERX10497044	PRJEB9680					Sensitive																						99.62	1597897	54	tuberculosis	1.547
SAMN08892555	WGS	PAIRED	ILLUMINA	SRS3142615	SRP128089	Asia	PAK			human	Homo sapiens	3	lineage3	lineage3	L3	Mycobacterium tuberculosis	SAN RAFFAELE	2018-04-09	SRR6964536	SRX3906523	PRJNA428596					Pre-XDR-TB		S			R		R	S				R	R	R				R			CRyPTIC_WHO2021_PMC7612554	99.4	1409718	31	tuberculosis	3.719
SAMEA2783083	WGS	PAIRED	ILLUMINA	ERS552828	ERP006738	Asia	THA						lineage2.2.1	lineage2.2.1	L2.2.1	Mycobacterium tuberculosis	SC	2016-01-09	ERR751661	ERX695343	PRJEB7056					Sensitive																						99.55	1502309	34	tuberculosis	1.692
SAMN13568524	WGS	PAIRED	ILLUMINA	SRS5925176	SRP239172	South America	PER	Lima	2014	human	Homo sapiens	3	lineage4.1.2.1	lineage4.1.2.1	L4	Mycobacterium tuberculosis	RADBOUDUMC	2019-12-31	SRR10808603	SRX7482292	PRJNA595834		sputum			Sensitive																						99.55	1700937	58	tuberculosis	1.476
SAMN28552981	WGS	PAIRED	ILLUMINA	SRS13109602	SRP374006	North America	USA	Oneida County	2017	human	Homo sapiens	3	lineage2.2.1	lineage2.2.1		Mycobacterium tuberculosis	WADSWORTH CENTER	2022-05-20	SRR19320519	SRX15380569	PRJNA835805		lymph node			Sensitive																						99.6	1258417	69	tuberculosis	3.4
SAMN07999090	WGS	PAIRED	ILLUMINA	SRS2678067	SRP124760	Asia	CHN	Shanghai,Songjiang	2014	human	Homo sapiens	3	lineage2.2.1	lineage2.2.1	L2.2.1	Mycobacterium tuberculosis	FUDAN UNIVERSITY	2017-11-10	SRR6280172	SRX3382543	PRJNA417753		sputum			Sensitive																						99.48	1970825	45	tuberculosis	2.377
SAMN21616210	WGS	PAIRED	ILLUMINA	SRS10317230	SRP338617	North America	CAN	Ontario	2006	human	Homo sapiens	3	lineage4.1.3	lineage4.1.3		Mycobacterium tuberculosis	PUBLIC HEALTH ONTARIO	2021-09-24	SRR16058495	SRX12344850	PRJNA766079					HR-TB					S		R					S	S								CRyPTIC_WHO2021_PMC7612554	99.03	1324667	29	tuberculosis	5.015
SAMEA112804028	WGS	PAIRED	ILLUMINA	ERS14811574	ERP010814								lineage2.2.1	lineage2.2.1		Mycobacterium tuberculosis	FZB	2023-07-20	ERR11044344	ERX10491135	PRJEB9680					Sensitive																						99.57	1765496	61	tuberculosis	2.544
SAMEA3558319	WGS	PAIRED	ILLUMINA	ERS865468	ERP011639	South America	PER						lineage4.3.2	lineage4.3.2	L4.3.2	Mycobacterium tuberculosis	LSHTM	2015-12-10	ERR1034786	ERX1113584	PRJEB10385					Pre-XDR-TB		S	R	S	S	S	R	S			S	R	R	R							Coll_2018	99.61	1608032	37	tuberculosis	2.565
SAMN08732227	WGS	PAIRED	ILLUMINA	SRS3061617	SRP128089					human	Homo sapiens	3	lineage2.2.1	lineage2.2.1		Mycobacterium tuberculosis	SAN RAFFAELE	2018-03-20	SRR6855719	SRX3811070	PRJNA428596					Sensitive																						99.49	1112162	51	tuberculosis	2.39
SAMEA7564136	WGS	PAIRED	ILLUMINA	ERS5320768	ERP125021	Asia	VNM						lineage2.2.1	lineage2.2.1		Mycobacterium tuberculosis	OUCRU-HCMC	2021-11-11	ERR4831821	ERX4701764	PRJEB41280					MDR-TB	S				R	S	R	S	S				R		S	S	S	S	S	R	['Walker_2022','CRyPTIC_reuse_table']	99.29	1351721	44	tuberculosis	3.089
SAMEA13321203	WGS	PAIRED	ILLUMINA	ERS10923938	ERP135372	Africa	KEN	Nairobi					lineage4.4.1.1	lineage4.4.1.1		Mycobacterium tuberculosis	FZB	2022-05-20	ERR9286010	ERX8828123	PRJEB50767					Sensitive																						99.69	1454400	50	tuberculosis	3.268
SAMN08376374	WGS	PAIRED	ILLUMINA	SRS2841307	SRP130118	Asia	IDN	Bandung	2012	human	Homo sapiens	3	lineage4.8	lineage4.8	L4	Mycobacterium tuberculosis	RADBOUDUMC	2018-01-18	SRR6480473	SRX3570309	PRJNA430531		cerebrospinal fluid			Sensitive																						99.63	2378139	52	tuberculosis	2.621
SAMN30158139	WGS	PAIRED	ILLUMINA	SRS14573117	SRP390552	Asia	CHN	Guangdong	2018	human	Homo sapiens	3	lineage2.2.1	lineage2.2.1		Mycobacterium tuberculosis	CENTRE FOR TUBERCULOSIS CONTROL OF GUANGDONG PROVINCE	2022-08-08	SRR20969367	SRX16987353	PRJNA866200		sputum			MDR-TB																						98.83	1813967	62	tuberculosis	1.671
SAMN08912943	WGS	PAIRED	ILLUMINA	SRS3157042	SRP128089					human	Homo sapiens	3	lineage2.2.1	lineage2.2.1		Mycobacterium tuberculosis	SAN RAFFAELE	2018-04-11	SRR6982007	SRX3922424	PRJNA428596					Other																						99.55	419794	21	tuberculosis	12.102
SAMEA14460374	WGS	PAIRED	ILLUMINA	ERS12087821	ERP137916	Africa	GMB		2012	human	Homo sapiens	3	lineage6.1.1	lineage6.1.1		Mycobacterium tuberculosis	INSTITUTE OF TROPICAL MEDICINE	2022-06-25	ERR9787056	ERX9334332	PRJEB53138		sputum			Sensitive																						99.18	1727651	71	tuberculosis	2.035
SAMN31030488	WGS	PAIRED	ILLUMINA	SRS15257283	SRP399923	Oceania	AUS	Victoria	2017	human	Homo sapiens	3	lineage3.1.2	lineage3.1.2		Mycobacterium tuberculosis	MDUPHL	2022-09-27	SRR21732349	SRX17727819	PRJNA857537					Sensitive																						99.54	1756988	60	tuberculosis	1.789
SAMN27519942	WGS	PAIRED	ILLUMINA	SRS12572155	SRP369525	Europe	UKR	Kyiv	2020	human	Homo sapiens	3	lineage4.3.3	lineage4.3.3		Mycobacterium tuberculosis	NIH / NIAID	2022-04-11	SRR18714914	SRX14815619	PRJNA825524		sputum			MDR-TB																						99.74	1364165	46	tuberculosis	2.556
SAMN40031795	WGS	PAIRED	ILLUMINA	SRS20527388	SRP226525	Asia	IND	Madhya Pradesh - Bhairopur	2022	human	Homo sapiens	3	lineage1.1.2	lineage1.1.2		Mycobacterium tuberculosis	CHRISTIAN MEDICAL COLLAGE, VELLORE	2024-02-22	SRR28045736	SRX23697463	PRJNA575883					Sensitive																						96.47	1675282	48	tuberculosis	0.87
SAMN08376348	WGS	PAIRED	ILLUMINA	SRS2841292	SRP130118	Asia	IDN	Bandung	2011	human	Homo sapiens	3	lineage2.2.1.1	lineage2.2.1.1	L2	Mycobacterium tuberculosis	RADBOUDUMC	2018-01-18	SRR6480488	SRX3570294	PRJNA430531		cerebrospinal fluid			Sensitive																						99.57	1652590	36	tuberculosis	2.735
SAMEA114493535	WGS	PAIRED	ILLUMINA	ERS16475193	ERP010814	South America	PER		2017				lineage2.2.1	lineage2.2.1		Mycobacterium tuberculosis	FZB	2023-10-16	ERR12117918	ERX11495105	PRJEB9680					MDR-TB																						99.57	1591381	53	tuberculosis	1.69
SAMN19657600	WGS	PAIRED	ILLUMINA	SRS9179509	SRP323639	Europe	MDA		2018	human	Homo sapiens	3	lineage4.2.1	lineage4.2.1		Mycobacterium tuberculosis	SIMON FRASER UNIVERSITY	2021-06-11	SRR14782342	SRX11115523	PRJNA736718					MDR-TB																						99.46	1441022	48	tuberculosis	0.779
SAMEA7541615	WGS	PAIRED	ILLUMINA	ERS5298068	ERP124931	Africa	ZAF						lineage4;lineage1.2.2.2	lineage1.2.2.2		Mycobacterium tuberculosis	CTB/NICD	2021-11-11	ERR4809078	ERX4678618	PRJEB41191					MDR-TB	S				R	R	R	S	S				R		S	S	S	S	S	R	['Walker_2022','CRyPTIC_reuse_table']	99.42	1714908	59	tuberculosis	1.727
SAMEA4846571	WGS	PAIRED	ILLUMINA	ERS2666426	ERP021867	Europe	GBR						La1.8.1	La1.8.1	La1	Mycobacterium bovis	WELLCOME SANGER INSTITUTE	2019-08-07	ERR3468532	ERX3490195	PRJEB19799					Other																						96.64	1092946	32	tuberculosis	2.367
SAMEA7547005	WGS	PAIRED	ILLUMINA	ERS5303659	ERP124939	South America	PER		2019				lineage4.1.2.1	lineage4.1.2.1		Mycobacterium tuberculosis	UNIVERSIDAD PERUANA CAYETANO HEREDIA	2021-11-10	ERR4813499	ERX4683489	PRJEB41199					HR-TB	S				S	R	R	S	S				S		S	S	S	S	S		['CRyPTIC_reuse_table','Walker_2022']	99.43	1837718	65	tuberculosis	8.373
SAMEA7545775	WGS	PAIRED	ILLUMINA	ERS5302431	ERP124939	South America	PER		2018				lineage4.1.2.1	lineage4.1.2.1		Mycobacterium tuberculosis	UNIVERSIDAD PERUANA CAYETANO HEREDIA	2021-11-10	ERR4812271	ERX4682261	PRJEB41199					Sensitive	S				S	S	S	S	S				S		S	S	S	S	S	S	['CRyPTIC_reuse_table','Walker_2022']	99.45	1761478	66	tuberculosis	9.724
SAMN07658827	WGS	PAIRED	ILLUMINA	SRS2519860	SRP117784	Europe	GBR	Oxford	2016	human	Homo sapiens	3	La1.8.1	La1.8.1	La1	Mycobacterium bovis	MODMEDMICOXFORD	2017-10-27	SRR6045214	SRX3192142	PRJNA401515					Other																						99.16	1610858	47	tuberculosis	5.215
SAMEA104446976	WGS	PAIRED	['ILLUMINA','ILLUMINA']	ERS2064918		Europe	DNK			human	Homo sapiens	3	lineage4.8	lineage4.8		Mycobacterium tuberculosis			['ERR2229184','ERR2229185']	['ERX2282523','ERX2282524']	PRJEB20214		sputum			Sensitive																						99.38	2002055	60	tuberculosis	2.208
SAMEA2533427	WGS	PAIRED	ILLUMINA	ERS456829	ERP008667	Africa	SLE						lineage4.1		L4.1	Mycobacterium tuberculosis	FZB	2015-06-23	ERR550729	ERX509798	PRJEB7727					RR-TB					S		S					S	S	R							CRyPTIC_WHO2021_PMC7612554	99.66	1108307	61	tuberculosis	3.253
SAMEA1403832	WGS	PAIRED	ILLUMINA	ERS094141	ERP000192	Europe	RUS	Samara	2008	human	Homo sapiens	3	lineage2.2.1	lineage2.2.1	L2.2.1	Mycobacterium tuberculosis	SC	2014-09-28	ERR133852	ERX109870	PRJEB2138					MDR-TB					S		S						R	S							CRyPTIC_WHO2021_PMC7612554	99.53	1784635	41	tuberculosis	1.017
SAMEA1469490	WGS	PAIRED	ILLUMINA	ERS124840	ERP000192	Europe	RUS	Samara	2009	human	Homo sapiens	3	lineage2.2.1	lineage2.2.1	L2.2.1	Mycobacterium tuberculosis	SC	2014-10-18	ERR158570	ERX134514	PRJEB2138					MDR-TB	S	S			S		R		S				R	S				S			CRyPTIC_WHO2021_PMC7612554	99.55	1826159	42	tuberculosis	0.94
SAMEA5977375	WGS	PAIRED	ILLUMINA	ERS3780209	ERP117537	Asia	CHN		2020	human	Homo sapiens	3	lineage2.2.1	lineage2.2.1	L2	Mycobacterium tuberculosis	FUDAN UNIVERSITY	2020-06-13	ERR3561761	ERX3560283	PRJEB34609		sputum			Sensitive																						99.43	1792607	60	tuberculosis	2.193
SAMN35981849	WGS	PAIRED	ILLUMINA	SRS18230965	SRP448193					human	Homo sapiens	3	lineage2.2.1	lineage2.2.1		Mycobacterium tuberculosis	CHINESE CENTER FOR DISEASE CONTROL AND PREVENTION	2023-07-09	SRR25207244	SRX20953989	PRJNA987438		sputum			Pre-XDR-TB																						99.54	1867587	65	tuberculosis	1.627
SAMN37501199	WGS	['SINGLE','PAIRED']	['PACBIO_SMRT','ILLUMINA']	SRS18949556		Asia	JPN			human	Homo sapiens	3	lineage2.2.1	lineage2.2.1		Mycobacterium tuberculosis			['SRR26139253','SRR26139265']	['SRX21852541','SRX21852529']	PRJNA1019874		sputum			Sensitive																						99.62	1159784	80	tuberculosis	1.046
SAMEA3374860	WGS	PAIRED	ILLUMINA	ERS716781	ERP004677	South America	PER						lineage4.3.2.1	lineage4.3.2.1	L4.3.2.1	Mycobacterium tuberculosis	THE WELLCOME TRUST SANGER INSTITUTE	2016-03-05	ERR1023420	ERX1102292	PRJEB5280					Sensitive																						99.75	1814765	51	tuberculosis	0.434
SAMN40466168	WGS	PAIRED	ILLUMINA	SRS20756962	SRP495384	Europe	MDA			human	Homo sapiens	3	lineage2.2.1	lineage2.2.1		Mycobacterium tuberculosis	FIND, THE FOUNDATION FOR INNOVATIVE NEW DIAGNOSTICS	2024-03-15	SRR28351199	SRX23956618	PRJNA1087582		sputum			MDR-TB																						99.33	1675499	36	tuberculosis	1.388
SAMN03647817	WGS	PAIRED	ILLUMINA	SRS990175	SRP061066	Europe	GBR						lineage3	lineage3	L3	Mycobacterium tuberculosis	UNIVERSITY OF OXFORD	2015-07-23	SRR2100644	SRX1095338	PRJNA282721					Sensitive					S		S					S	S								CRyPTIC_WHO2021_PMC7612554	99.4	1888275	42	tuberculosis	0.744
SAMEA9976516	WGS	PAIRED	ILLUMINA	ERS7654795	ERP123401	South America	PER	Lima	2008	human	Homo sapiens	3	lineage4.3.3	lineage4.3.3		Mycobacterium tuberculosis	IMPERIAL COLLEGE LONDON	2021-10-15	ERR6865819	ERX6489247	PRJEB39837					Other																						99.65	1591645	54	tuberculosis	0.537
SAMN19657513	WGS	PAIRED	ILLUMINA	SRS9179414	SRP323639	Europe	MDA		2018	human	Homo sapiens	3	lineage4.2.1	lineage4.2.1		Mycobacterium tuberculosis	SIMON FRASER UNIVERSITY	2021-06-10	SRR14781843	SRX11115426	PRJNA736718					Pre-XDR-TB																						99.46	1688122	57	tuberculosis	1.348
SAMEA5189356	WGS	PAIRED	ILLUMINA	ERS2996851	ERP021867	Europe	GBR						La1.8.1	La1.8.1	La1	Mycobacterium bovis	WELLCOME SANGER INSTITUTE	2020-06-04	ERR4187848	ERX4149617	PRJEB19799					Other																						99.4	1270158	42	tuberculosis	2.338
SAMEA2400136	WGS	PAIRED	ILLUMINA	ERS422036	ERP005265								La1.8.1	La1.8.1	La1	Mycobacterium bovis	SC	2014-07-18	ERR564346	ERX523371	PRJEB5830					Other																						99.45	1640769	38	tuberculosis	2.973
SAMEA7528012	WGS	PAIRED	ILLUMINA	ERS5284483	ERP124850	Asia	IND	Mumbai					lineage2.2.1	lineage2.2.1		Mycobacterium tuberculosis	FOUNDATION FOR MEDICAL RESEARCH INDIA	2021-11-10	ERR4799426	ERX4668843	PRJEB41116					Pre-XDR-TB	S	S				S	S	S	S				S	S		S		S			Walker_2022	99.48	1611853	53	tuberculosis	0.93
SAMEA5189413	WGS	PAIRED	ILLUMINA	ERS2996908	ERP021867	Europe	GBR						La1.8.1	La1.8.1	La1	Mycobacterium bovis	WELLCOME SANGER INSTITUTE	2020-06-04	ERR4187765	ERX4149534	PRJEB19799					Other																						99.33	1187755	26	tuberculosis	2.65
SAMEA3444053	WGS	PAIRED	ILLUMINA	ERS2401780	ERP107972	Europe	GBR	England					lineage1.1.2	lineage1.1.2	L1.1.2	Mycobacterium tuberculosis	PHE	2022-07-14	ERR2517103	ERX2536318	PRJEB26001					MDR-TB	S	S			S		R	S	S				R					S			Walker_2022	99.43	1830063	62	tuberculosis	2.387
SAMN04385754	WGS	PAIRED	['ILLUMINA','ILLUMINA']	SRS1236490		Europe	ITA			human	Homo sapiens	3	lineage4.2.1	lineage4.2.1		Mycobacterium tuberculosis			['SRR3082110','SRR3085350']	SRX1514025	PRJNA306588					MDR-TB																						98.43	1012117	23	tuberculosis	4.985
SAMEA7563404	WGS	PAIRED	ILLUMINA	ERS5320037	ERP125013	Asia	NPL						lineage2.2.1	lineage2.2.1		Mycobacterium tuberculosis	IML GAUTING	2021-11-11	ERR4830964	ERX4700948	PRJEB41272					Pre-XDR-TB	S				I	R	R	S	R				R		S		S	R	S	R	['CRyPTIC_reuse_table','Walker_2022']	99.51	1707940	58	tuberculosis	1.587
SAMN41389618	WGS	PAIRED	ILLUMINA	SRS21288248	SRP507535	Asia	BGD		2010	human	Homo sapiens	3	lineage3	lineage3		Mycobacterium tuberculosis	FIND, THE FOUNDATION FOR INNOVATIVE NEW DIAGNOSTICS	2024-05-14	SRR29017653	SRX24543724	PRJNA1109295					MDR-TB																						99.61	1695807	58	tuberculosis	0.539
SAMN37815241	WGS	PAIRED	ILLUMINA	SRS19159561	SRP466386	Europe	RUS	Saint Petersburg	2023	mouse	Mus musculus	2	lineage4.3.3	lineage4.3.3		Mycobacterium tuberculosis	ST. PETERSBURG PASTEUR INSTITUTE	2023-10-15	SRR26387464	SRX22093615	PRJNA1028254		lung			MDR-TB																						99.72	1739680	43	tuberculosis	1.143
SAMN14518385	WGS	PAIRED	ILLUMINA	SRS6412022	SRP254855	North America	DOM			domestic cattle	Bos taurus	2	La1.8.1	La1.8.1	La1	Mycobacterium bovis	USDA-NVSL-DBPL	2020-04-02	SRR11462917	SRX8040196	PRJNA622511					Other																						99.44	427199	21	tuberculosis	15.453
SAMN40030910	WGS	PAIRED	ILLUMINA	SRS20526419	SRP226525	Asia	IND	Madhya Pradesh - Bhairopur	2022	human	Homo sapiens	3	lineage2.2.1	lineage2.2.1		Mycobacterium tuberculosis	CHRISTIAN MEDICAL COLLAGE, VELLORE	2024-02-22	SRR28044847	SRX23696187	PRJNA575883					Sensitive																						99.38	1898484	57	tuberculosis	0.933
SAMN36849897	WGS	PAIRED	ILLUMINA	SRS18516758	SRP453313	Asia	CHN	Shandong	2017	human	Homo sapiens	3	lineage4.4.2	lineage4.4.2	L4	Mycobacterium tuberculosis	SHANDONG PROVINCIAL HOSPITAL	2023-08-05	SRR25534446	SRX21263681	PRJNA1002108		As reported: phlegm		H37Rv	Sensitive																						99.52	1719717	60	tuberculosis	2.367
SAMEA104600158	WGS	PAIRED	ILLUMINA	ERS2211440	ERP105903								lineage2.2.1	lineage2.2.1		Mycobacterium tuberculosis complex sp.	FZB	2022-07-23	ERR2307797	ERX2359089	PRJEB24099					MDR-TB																						96.64	1448049	30	tuberculosis	4.647
SAMN07998982	WGS	PAIRED	ILLUMINA	SRS2678036	SRP124760	Asia	CHN	Shanghai,Songjiang	2010	human	Homo sapiens	3	lineage2.2.1	lineage2.2.1	L2.2.1	Mycobacterium tuberculosis	FUDAN UNIVERSITY	2017-11-10	SRR6280202	SRX3382513	PRJNA417753		sputum			Sensitive																						99.06	1977586	44	tuberculosis	0.914
SAMEA3491433	WGS	PAIRED	ILLUMINA	ERS798582	ERP010369								lineage2.2.1.1	lineage2.2.1.1		Mycobacterium tuberculosis	STELLENBOSCH UNIVERSITY	2015-07-28	ERR970414	ERX1047378	PRJEB9290					RR-TB																						99.5	1498494	34	tuberculosis	2.814
SAMN40566412	WGS	PAIRED	ILLUMINA	SRS20809129	SRP338930	North America	USA	New York state	2019	human	Homo sapiens	3	lineage4.1.2.1	lineage4.1.2.1		Mycobacterium tuberculosis	WADSWORTH CENTER	2024-03-21	SRR28409618	SRX24014000	PRJNA766641		sputum			Other																						99.62	1526776	77	tuberculosis	2.259
SAMN35981891	WGS	PAIRED	ILLUMINA	SRS18231119	SRP448193					human	Homo sapiens	3	lineage2.2.2	lineage2.2		Mycobacterium tuberculosis	CHINESE CENTER FOR DISEASE CONTROL AND PREVENTION	2023-07-09	SRR25207090	SRX20954143	PRJNA987438		sputum			Pre-XDR-TB																						99.47	1858671	64	tuberculosis	1.447
SAMN05916346	WGS	PAIRED	ILLUMINA	SRS20794998	SRP496567	South America	PER	Lima	2012	human	Homo sapiens	3	lineage4;lineage2.2.1	lineage2.2.1		Mycobacterium tuberculosis	FIND, THE FOUNDATION FOR INNOVATIVE NEW DIAGNOSTICS	2024-03-20	SRR28393584	SRX23998424	PRJNA343736		As reported: patient			MDR-TB																						99.61	1859267	53	tuberculosis	1.391
SAMN07658516	WGS	PAIRED	ILLUMINA	SRS2519602	SRP117784	Europe	GBR	Oxford	2016	human	Homo sapiens	3	lineage3.1.1	lineage3.1.1	L3.1.1	Mycobacterium tuberculosis	MODMEDMICOXFORD	2017-10-27	SRR6046592	SRX3193824	PRJNA401515					Sensitive					S		S					S	S								CRyPTIC_WHO2021_PMC7612554	98.4	1296019	37	tuberculosis	3.485
SAMEA112189030	WGS	PAIRED	ILLUMINA	ERS14298919	ERP143048								lineage2.2.1	lineage2.2.1		Mycobacterium tuberculosis	CTB/NICD	2023-01-15	ERR10748436	ERX10200042	PRJEB58017					MDR-TB																						99.46	2095872	35	tuberculosis	1.531
SAMEA7423530	WGS	PAIRED	['ILLUMINA','ILLUMINA']	ERS5181878		Africa	CMR						lineage4.1.2.1	lineage4.1.2.1		Mycobacterium tuberculosis complex sp.			['ERR4872235','ERR4872234']	['ERX4741448','ERX4741447']	PRJEB40777					MDR-TB																						99.47	1809532	60	tuberculosis	1.511
SAMN30158003	WGS	PAIRED	ILLUMINA	SRS14573238	SRP390552	Asia	CHN	Guangdong	2017	human	Homo sapiens	3	lineage2.2.1	lineage2.2.1		Mycobacterium tuberculosis	CENTRE FOR TUBERCULOSIS CONTROL OF GUANGDONG PROVINCE	2022-08-08	SRR20969842	SRX16987474	PRJNA866200		sputum			Pre-XDR-TB																						99.52	1841898	63	tuberculosis	1.894
SAMEA112801433	WGS	PAIRED	ILLUMINA	ERS14808979	ERP010814								lineage4	lineage4		Mycobacterium tuberculosis	FZB	2023-08-01	ERR11067603	ERX10514533	PRJEB9680					Sensitive																						99.24	1704046	56	tuberculosis	1.126
SAMN40983366	WGS	PAIRED	ILLUMINA	SRS21039599	SRP502062	Asia	KAZ		2022	human	Homo sapiens	3	lineage2.2.1	lineage2.2.1		Mycobacterium tuberculosis	NIAID TB PORTALS PROGRAM	2024-04-16	SRR28706622	SRX24273633	PRJNA1074793		sputum			MDR-TB																						99.41	1528248	52	tuberculosis	0.841
SAMEA104221068	WGS	PAIRED	ILLUMINA	ERS1880086	ERP024584								lineage4.1.2.1	lineage4.1.2.1	L4.1.2.1	Mycobacterium tuberculosis	INSTITUTO DE BIOMEDICINA DE VALENCIA	2019-04-01	ERR2099786	ERX2157091	PRJEB22237					MDR-TB																						99.38	1576527	65	tuberculosis	1.493
SAMN41148364	WGS	PAIRED	ILLUMINA	SRS21175496	SRP338930	North America	USA	New York state	2023	human	Homo sapiens	3	lineage4.8	lineage4.8		Mycobacterium tuberculosis	WADSWORTH CENTER	2024-05-01	SRR28860129	SRX24420033	PRJNA766641					RR-TB																						99.7	1516639	51	tuberculosis	1.698
SAMEA8955414	WGS	PAIRED	ILLUMINA	ERS6638177	ERP130302	Europe	FRA		2014	European badger	Meles meles	3	La1.2	La1.2	La1	Mycobacterium bovis	ANSES	2022-09-15	ERR6201858	ERX5837003	PRJEB46102					Other																						98.73	1492952	48	tuberculosis	3.853
SAMN33010859	WGS	PAIRED	ILLUMINA	SRS16656338	SRP420557	Europe	MDA	Chisinau	2017	human	Homo sapiens	3	lineage4.2.1	lineage4.2.1		Mycobacterium tuberculosis	UNIVERSITY OF CALIFORNIA, SAN DIEGO	2023-02-01	SRR23310942	SRX19253593	PRJNA930488		sputum			Pre-XDR-TB																						99.51	1432981	43	tuberculosis	1.058
SAMEA7545353	WGS	PAIRED	ILLUMINA	ERS5302010	ERP124939	South America	PER		2018				lineage4.3.3	lineage4.3.3		Mycobacterium tuberculosis	UNIVERSIDAD PERUANA CAYETANO HEREDIA	2021-11-10	ERR4811850	ERX4681840	PRJEB41199					Sensitive	S				S	S	S	S	S				S		S	S	S	S	S	S	['Walker_2022','CRyPTIC_reuse_table']	99.46	1646047	58	tuberculosis	14.557
SAMEA2783108	WGS	PAIRED	ILLUMINA	ERS552853	ERP006738	Asia	THA		2008				lineage1.2.1.2.1	lineage1.2.1.2.1	L2.2.1	Mycobacterium tuberculosis	SC	2016-01-09	ERR751679	ERX695361	PRJEB7056					Sensitive																						99.4	1498032	34	tuberculosis	1.483
SAMN27520158	WGS	PAIRED	ILLUMINA	SRS12572452	SRP369525	Asia	GEO	Tbilisi	2018	human	Homo sapiens	3	lineage2.2.1	lineage2.2.1		Mycobacterium tuberculosis	NIH / NIAID	2022-04-11	SRR18715214	SRX14815914	PRJNA825524		sputum			HR-TB																						99.47	1571607	50	tuberculosis	1.678
SAMEA5189383	WGS	PAIRED	ILLUMINA	ERS2996878	ERP021867	Europe	GBR						La1.8.1	La1.8.1	La1	Mycobacterium bovis	WELLCOME SANGER INSTITUTE	2020-06-04	ERR4187665	ERX4149434	PRJEB19799					Other																						99.1	862597	30	tuberculosis	2.72
SAMEA1570964	WGS	PAIRED	ILLUMINA	ERS143015	ERP001469								La1.8.1	La1.8.1	La1	Mycobacterium bovis	SC	2012-12-10	ERR192085	ERX166774	PRJEB3056					Other																						99.41	3107916	72	tuberculosis	2.063
SAMEA1397444	WGS	PAIRED	ILLUMINA	ERS2399549	ERP107961	Europe	GBR	England					lineage4.2.1	lineage4.2.1	L4.2.1	Mycobacterium tuberculosis	PHE	2021-10-23	ERR2514959	ERX2534169	PRJEB25991					Sensitive					S		S					S	S								Walker_2022	99.42	1430648	46	tuberculosis	3.073
SAMN30157701	WGS	PAIRED	ILLUMINA	SRS14573545	SRP390552	Asia	CHN	Guangdong	2017	human	Homo sapiens	3	lineage2.2.1	lineage2.2.1		Mycobacterium tuberculosis	CENTRE FOR TUBERCULOSIS CONTROL OF GUANGDONG PROVINCE	2022-08-08	SRR20969950	SRX16987781	PRJNA866200		sputum			Sensitive																						99.56	1843083	64	tuberculosis	1.91
SAMEA112805751	WGS	PAIRED	ILLUMINA	ERS14813297	ERP010814								lineage2.2.1	lineage2.2.1		Mycobacterium tuberculosis	FZB	2023-07-21	ERR11082033	ERX10529402	PRJEB9680					Sensitive																						99.49	1504656	51	tuberculosis	1.968
SAMEA2783009	WGS	PAIRED	ILLUMINA	ERS552754	ERP006738	Asia	THA						lineage2.2.1	lineage2.2.1	L2.2.1	Mycobacterium tuberculosis	SC	2016-01-09	ERR752252	ERX695934	PRJEB7056					Sensitive																						99.54	1566325	36	tuberculosis	1.988
SAMEA112799986	WGS	PAIRED	ILLUMINA	ERS14807532	ERP010814								lineage4.1.2.1	lineage4.1.2.1		Mycobacterium tuberculosis	FZB	2023-07-20	ERR11049886	ERX10496676	PRJEB9680					Sensitive																						99.42	1593345	54	tuberculosis	1.972
SAMN19113154	WGS	PAIRED	ILLUMINA	SRS8960655	SRP319622	Oceania	AUS	Northern Territory	1999	human	Homo sapiens	3	lineage1.2.1	lineage1.2.1		Mycobacterium tuberculosis	MDUPHL	2021-05-15	SRR14519752	SRX10865315	PRJNA729189					Sensitive																						99.33	1646240	56	tuberculosis	2.561
SAMN10965957	WGS	PAIRED	ILLUMINA	SRS4387057	SRP186442	Europe	GBR	England, Woodchester Park	2004	badger	Meles meles	1	La1.8.1	La1.8.1	La1	Mycobacterium bovis	UNIVERSITY COLLEGE DUBLIN	2019-02-21	SRR8600090	SRX5400235	PRJNA523164					Other																						99.49	665821	42	tuberculosis	3.795
SAMN13169530	WGS	PAIRED	ILLUMINA	SRS5596678	SRP227831	Europe	MDA	Chisinau	2010	human	Homo sapiens	3	lineage4.2.1	lineage4.2.1	L4	Mycobacterium tuberculosis	NIH / NIAID	2019-10-31	SRR10380022	SRX7080912	PRJNA586859		sputum			Pre-XDR-TB																						99.48	2102479	71	tuberculosis	0.191
SAMEA112805527	WGS	PAIRED	ILLUMINA	ERS14813073	ERP010814								lineage4.8	lineage4.8		Mycobacterium tuberculosis	FZB	2023-07-21	ERR11081797	ERX10529166	PRJEB9680					MDR-TB																						99.64	1587310	55	tuberculosis	1.583
SAMN39287080	WGS	PAIRED	ILLUMINA	SRS20075531	SRP399923	Oceania	AUS	Victoria	2021	human	Homo sapiens	3	lineage2.2.1	lineage2.2.1		Mycobacterium tuberculosis	MDUPHL	2024-01-07	SRR27450328	SRX23121979	PRJNA857537					Sensitive																						99.53	1507897	51	tuberculosis	2.137
SAMN41154574	WGS	PAIRED	ILLUMINA	SRS21182513	SRP399923	Oceania	AUS	Victoria	2022	human	Homo sapiens	3	lineage2.2.1	lineage2.2.1		Mycobacterium tuberculosis	MDUPHL	2024-05-01	SRR28868535	SRX24427942	PRJNA857537					Other																						99.67	1699622	59	tuberculosis	2.853
SAMN07658404	WGS	PAIRED	ILLUMINA	SRS2519205	SRP117784	Europe	GBR	Oxford	2016	human	Homo sapiens	3	lineage4.8	lineage4.8	L4.8	Mycobacterium tuberculosis	MODMEDMICOXFORD	2017-10-27	SRR6045004	SRX3191842	PRJNA401515					Sensitive					S		S						S								CRyPTIC_WHO2021_PMC7612554	99.61	1663020	55	tuberculosis	2.503
SAMN12551470	WGS	PAIRED	ILLUMINA	SRS5322537	SRP219763	Asia	CHN	Shenzhen	2015	human	Homo sapiens	3	lineage2.2.1.1	lineage2.2.1	L2	Mycobacterium tuberculosis	FUDAN UNIVERSITY	2019-08-30	SRR10040295	SRX6775450	PRJNA559678		sputum			MDR-TB																						99.42	1754705	59	tuberculosis	0.77
SAMN40031736	WGS	PAIRED	ILLUMINA	SRS20526952	SRP226525	Asia	IND	Madhya Pradesh - Bhairopur	2020	human	Homo sapiens	3	lineage3	lineage3		Mycobacterium tuberculosis	CHRISTIAN MEDICAL COLLAGE, VELLORE	2024-02-22	SRR28045619	SRX23696906	PRJNA575883					Sensitive																						77.79	1423928	47	tuberculosis	0.423
SAMEA3672854	WGS	PAIRED	ILLUMINA	ERS980003	ERP013276	Oceania	AUS	New South Wales		human	Homo sapiens	3	lineage4.8	lineage4.8	L4.8	Mycobacterium tuberculosis	CENTRE FOR INFECTIOUS DISEASES AND MICROBIOLOGY	2016-02-27	ERR1144974	ERX1223784	PRJEB11859					Sensitive																						97.45	1663821	37	tuberculosis	1.465
SAMEA9976451	WGS	PAIRED	ILLUMINA	ERS7654730	ERP123401	South America	PER	Lima	2009	human	Homo sapiens	3	lineage4.1.2.1	lineage4.1.2.1		Mycobacterium tuberculosis	IMPERIAL COLLEGE LONDON	2021-10-15	ERR6865754	ERX6489182	PRJEB39837					Sensitive																						99.53	1318908	45	tuberculosis	0.431
SAMEA1530766	WGS	PAIRED	ILLUMINA	ERS141655	ERP001072	Africa	MWI	Karonga	2001	human	Homo sapiens	3	lineage4.6.1.1	lineage4.6.1.1	L4.6.1.1	Mycobacterium tuberculosis	SC	2012-10-12	ERR176587	ERX152733	PRJEB2794		sputum			Sensitive							S						S								Coll_2018	99.61	1699202	39	tuberculosis	2.138
SAMEA7156897	WGS	PAIRED	['ILLUMINA','ILLUMINA']	ERS4917360		Asia	GEO						lineage2.2.1	lineage2.2.1		Mycobacterium tuberculosis			['ERR5864710','ERR5864709']	['ERX5510504','ERX5510505']	PRJEB39561					Pre-XDR-TB																						99.17	3044623	74	tuberculosis	1.886
SAMN31423569	WGS	PAIRED	ILLUMINA	SRS15536570	SRP373287	Europe	ITA	Rome	2021	human	Homo sapiens	3	lineage3	lineage3		Mycobacterium tuberculosis	NATIONAL INSTITUTE OF INFECTIOUS DISEASES L. SPALLANZANI	2022-10-26	SRR22048356	SRX18029562	PRJNA834606		sputum			Sensitive																						99.32	1769206	59	tuberculosis	2.055
SAMEA7549758	WGS	PAIRED	ILLUMINA	ERS5306409	ERP124941	Europe	GBR						lineage1.1.2	lineage1.1.2		Mycobacterium tuberculosis	PUBLIC HEALTH ENGLAND	2021-11-10	ERR4816397	ERX4686239	PRJEB41201					Sensitive					S		S						S								Walker_2022	82.05	1440525	32	tuberculosis	2.168
SAMEA8718504	WGS	PAIRED	ILLUMINA	ERS6402949	ERP128647	Africa	ZAF						lineage4.3.2.1	lineage4.3.2.1		Mycobacterium tuberculosis	CTB/NICD	2022-03-15	ERR8975375	ERX5543607	PRJEB44577					Sensitive	S				S	S	S	S	S				S		S	S	S	S	S	S	CRyPTIC_reuse_table	99.63	1706478	58	tuberculosis	0.939
SAMN02403603	WGS	PAIRED	['ILLUMINA','ILLUMINA','ILLUMINA','ILLUMINA']	SRS555579		Africa	ZAF			human	Homo sapiens	3	lineage4.1.1.1	lineage4.1.1.1	L4.1.1.1	Mycobacterium tuberculosis			['SRR1172081','SRR1167358','SRR1165722','SRR1169170']	['SRX468064','SRX470736']	PRJNA228157					MDR-TB																						99.25	4182695	92	tuberculosis	1.291
SAMN41154975	WGS	PAIRED	ILLUMINA	SRS21182920	SRP399923	Oceania	AUS	Victoria	2023	human	Homo sapiens	3	lineage4.3.4.2.1	lineage4.3.4.2.1		Mycobacterium tuberculosis	MDUPHL	2024-05-01	SRR28868702	SRX24428349	PRJNA857537					Sensitive																						99.77	1607870	56	tuberculosis	3.374
SAMEA9976105	WGS	PAIRED	ILLUMINA	ERS7654385	ERP123401	South America	PER	Lima	2009	human	Homo sapiens	3	lineage4.3.2	lineage4.3.2		Mycobacterium tuberculosis	IMPERIAL COLLEGE LONDON	2021-11-17	ERR6865409	ERX6488837	PRJEB39837					Sensitive																						99.65	1556516	53	tuberculosis	0.342
SAMEA112803940	WGS	PAIRED	ILLUMINA	ERS14811486	ERP010814								lineage2.2.1	lineage2.2.1		Mycobacterium tuberculosis	FZB	2023-07-20	ERR11044256	ERX10491047	PRJEB9680					MDR-TB																						99.55	1694926	59	tuberculosis	2.33
SAMN31673661	WGS	PAIRED	ILLUMINA	SRS15722814	SRP407089	Oceania	AUS	NSW	2019	human	Homo sapiens	3	lineage1.2.1.2.1	lineage1.2.1.2.1		Mycobacterium tuberculosis	INSTITUTE OF CLINICAL PATHOLOGY AND MEDICAL RESEARCH	2022-11-09	SRR22249894	SRX18226466	PRJNA899911					Sensitive																						99.26	1866835	55	tuberculosis	1.574
SAMEA14459852	WGS	PAIRED	ILLUMINA	ERS12086799	ERP137916	Africa	GMB		2012	human	Homo sapiens	3	lineage2.2.1	lineage2.2.1		Mycobacterium tuberculosis	INSTITUTE OF TROPICAL MEDICINE	2022-06-26	ERR9786034	ERX9333310	PRJEB53138		sputum			Other																						99.44	938220	47	tuberculosis	3.055
SAMEA8113341	WGS	PAIRED	ILLUMINA	ERS5800329	ERP127142	Europe	NOR		2016	human	Homo sapiens	3	La3	La3	La3	Mycobacterium orygis	NORWEGIAN INSTITUTE OF PUBLIC HEALTH	2021-03-29	ERR5336158	ERX5124546	PRJEB43202		lung			Sensitive																						99.63	1140663	67	tuberculosis	2.304
SAMN41148540	WGS	PAIRED	ILLUMINA	SRS21175151	SRP338930	North America	USA	New York state	2023	human	Homo sapiens	3	lineage4.3.3	lineage4.3.3		Mycobacterium tuberculosis	WADSWORTH CENTER	2024-05-01	SRR28859878	SRX24419688	PRJNA766641					RR-TB																						99.71	1564873	53	tuberculosis	1.662
SAMEA112799005	WGS	PAIRED	ILLUMINA	ERS14806551	ERP010814								lineage4.7	lineage4.7		Mycobacterium tuberculosis	FZB	2023-07-20	ERR11044732	ERX10491523	PRJEB9680					Sensitive																						99.63	1709028	57	tuberculosis	1.433
SAMEA7545806	WGS	PAIRED	ILLUMINA	ERS5302462	ERP124939	South America	PER		2018				lineage4.3.3	lineage4.3.3		Mycobacterium tuberculosis	UNIVERSIDAD PERUANA CAYETANO HEREDIA	2021-11-10	ERR4812302	ERX4682292	PRJEB41199					Other	S					S	S	S	S				S		S	S	S	S	S	S	['Walker_2022','CRyPTIC_reuse_table']	99.56	1791544	67	tuberculosis	6.187
SAMN40566635	WGS	PAIRED	ILLUMINA	SRS20808950	SRP338930	North America	USA	New York state	2021	human	Homo sapiens	3	La1.2.BCG	La1.2.BCG		Mycobacterium tuberculosis	WADSWORTH CENTER	2024-03-21	SRR28409351	SRX24013821	PRJNA766641		As reported: urine			Other																						99.54	1493464	77	tuberculosis	4.609
SAMEA3444870	WGS	PAIRED	ILLUMINA	ERS2401833	ERP107973	Europe	NLD						lineage4.8	lineage4.8	L4.8	Mycobacterium tuberculosis	RIVM	2021-10-23	ERR2517155	ERX2536371	PRJEB26002					Sensitive					S		S					S	S	S							Walker_2022	99.69	1811194	47	tuberculosis	1.217
SAMEA112800161	WGS	PAIRED	ILLUMINA	ERS14807707	ERP010814								lineage4.8	lineage4.8		Mycobacterium tuberculosis	FZB	2023-07-20	ERR11050071	ERX10496861	PRJEB9680					Sensitive																						99.6	1242592	40	tuberculosis	3.133
SAMN19688429	WGS	PAIRED	ILLUMINA	SRS9198350	SRP323639	Europe	MDA		2018	human	Homo sapiens	3	lineage2.2.1	lineage2.2.1		Mycobacterium tuberculosis	SIMON FRASER UNIVERSITY	2021-06-13	SRR14802151	SRX11134960	PRJNA736718					MDR-TB																						99.46	1318141	41	tuberculosis	2.68
SAMN28488181	WGS	PAIRED	ILLUMINA	SRS15674116	SRP375643	South America	COL		2005	human	Homo sapiens	3	lineage4.3.3	lineage4.3.3		Mycobacterium tuberculosis	CORPORACION PARA INVESTIGACIONES BIOLOGICAS	2022-11-04	SRR22196585	SRX18174910	PRJNA838941					Sensitive																						99.67	737272	24	tuberculosis	3.444
SAMN20525330	WGS	PAIRED	ILLUMINA	SRS9703494	SRP330727	Asia	CHN	Zheijiang	2013	human	Homo sapiens	3	lineage2.2.1.1	lineage2.2.1.1		Mycobacterium tuberculosis	SCHOOL OF PUBLIC HEALTH, FUDAN UNIVERSITY	2021-08-08	SRR15368828	SRX11671386	PRJNA751240		sputum			Sensitive																						99.4	1872292	63	tuberculosis	0.866
SAMEA112804202	WGS	PAIRED	ILLUMINA	ERS14811748	ERP010814								lineage3	lineage3		Mycobacterium tuberculosis	FZB	2023-07-20	ERR11044518	ERX10491309	PRJEB9680					Sensitive																						99.46	1670486	56	tuberculosis	1.314
SAMEA5330339	WGS	PAIRED	ILLUMINA	ERS3136533	ERP113426	North America	MEX			human	Homo sapiens	3	lineage4.1.2.1	lineage4.1.2.1	L4.1.2.1	Mycobacterium tuberculosis	INSTITUTO DE SALUD PUBLICA	2019-06-12	ERR3148148	ERX3177114	PRJEB30933					Sensitive																						99.57	414305	22	tuberculosis	6.975
SAMN40031442	WGS	PAIRED	ILLUMINA	SRS20527668	SRP226525	Asia	IND	Madhya Pradesh - Bhairopur	2021	human	Homo sapiens	3	lineage3	lineage3		Mycobacterium tuberculosis	CHRISTIAN MEDICAL COLLAGE, VELLORE	2024-02-22	SRR28045572	SRX23697740	PRJNA575883					Sensitive																						89.56	1483509	38	tuberculosis	0.444
SAMEA7552417	WGS	PAIRED	ILLUMINA	ERS5309064	ERP124941	Europe	GBR						lineage4.1.2.1	lineage4.1.2.1		Mycobacterium tuberculosis	PUBLIC HEALTH ENGLAND	2021-11-10	ERR4819052	ERX4688894	PRJEB41201					Sensitive					S		S						S								Walker_2022	98.89	1400772	31	tuberculosis	2.803
SAMEA112806877	WGS	PAIRED	ILLUMINA	ERS14814423	ERP010814								lineage4.1.2.1	lineage4.1.2.1		Mycobacterium tuberculosis	FZB	2023-07-20	ERR11049447	ERX10496237	PRJEB9680					Sensitive																						99.43	1612050	54	tuberculosis	1.829
SAMEA9977097	WGS	PAIRED	ILLUMINA	ERS7655375	ERP123401	South America	PER	Lima	2009	human	Homo sapiens	3	lineage4.3.2	lineage4.3.2		Mycobacterium tuberculosis	IMPERIAL COLLEGE LONDON	2021-11-17	ERR6866399	ERX6489827	PRJEB39837					Sensitive																						99.82	1566776	53	tuberculosis	0.578
SAMEA1118777	WGS	PAIRED	ILLUMINA	ERS2398186	ERP107961	Europe	GBR	England					lineage1.1.2	lineage1.1.2	L1.1.2	Mycobacterium tuberculosis	PHE	2021-10-23	ERR2513596	ERX2532806	PRJEB25991					Sensitive					S		S					S	S								Walker_2022	98.89	1424700	38	tuberculosis	4.031
SAMN40465799	WGS	PAIRED	ILLUMINA	SRS20756884	SRP495384	Asia	IND			human	Homo sapiens	3	lineage4.8	lineage4.8		Mycobacterium tuberculosis	FIND, THE FOUNDATION FOR INNOVATIVE NEW DIAGNOSTICS	2024-03-15	SRR28351277	SRX23956540	PRJNA1087582		sputum			MDR-TB																						99.56	1721277	49	tuberculosis	1.194
SAMEA14493519	WGS	PAIRED	ILLUMINA	ERS12121882	ERP134958	Africa	ZAF		2014	human	Homo sapiens	3	lineage4.8	lineage4.8		Mycobacterium tuberculosis	UNIVERSITY OF ANTWERP	2022-06-25	ERR9806924	ERX9353910	PRJEB50385		sputum			RR-TB																						99.47	1485539	51	tuberculosis	1.597
SAMEA4798877	WGS	PAIRED	ILLUMINA	ERS2618797	ERP109980	Africa	COD	Kinshasa	2008	human	Homo sapiens	3	lineage4.3.4.2	lineage4.3.4.2	L4.3.4.2	Mycobacterium tuberculosis	INSTITUTE OF TROPICAL MEDICINE	2018-10-09	ERR2707162	ERX2721441	PRJEB27847		sputum			MDR-TB																						99.82	1594037	56	tuberculosis	3.053
SAMEA112803796	WGS	PAIRED	ILLUMINA	ERS14811342	ERP010814								lineage2.2.1	lineage2.2.1		Mycobacterium tuberculosis	FZB	2023-07-20	ERR11044112	ERX10490903	PRJEB9680					Pre-XDR-TB																						99.58	1625913	55	tuberculosis	1.578
SAMEA4744308	WGS	PAIRED	ILLUMINA	ERS2564419	ERP109440	South America	BRA		2004	human	Homo sapiens	3	lineage4.4.1.1	lineage4.4.1.1	L4	Mycobacterium tuberculosis	NORWEGIAN INSTITUTE OF PUBLIC HEALTH	2018-07-12	ERR2653004	ERX2669458	PRJEB27366					Sensitive																						99.55	1804187	59	tuberculosis	1.49
SAMN31031398	WGS	PAIRED	ILLUMINA	SRS15258498	SRP399923	Oceania	AUS	Victoria	2020	human	Homo sapiens	3	lineage1.2.1.2.1	lineage1.2.1.2.1		Mycobacterium tuberculosis	MDUPHL	2022-09-28	SRR21733190	SRX17729040	PRJNA857537					Sensitive																						99.4	1467344	50	tuberculosis	2.657
SAMN12551409	WGS	PAIRED	ILLUMINA	SRS5322275	SRP219763	Asia	CHN	Shenzhen	2015	human	Homo sapiens	3	lineage4.4.2	lineage4.4.2	L4	Mycobacterium tuberculosis	FUDAN UNIVERSITY	2019-08-30	SRR10040141	SRX6775188	PRJNA559678		sputum			MDR-TB																						99.53	1730266	59	tuberculosis	0.433
SAMEA2534579	WGS	PAIRED	ILLUMINA	ERS457981	ERP005779								lineage2.2.1	lineage2.2.1		Mycobacterium tuberculosis complex sp.	FZB	2016-06-16	ERR552343	ERX511412	PRJEB6273					MDR-TB																						99.54	1652773	55	tuberculosis	3.213
SAMEA104362328	WGS	PAIRED	ILLUMINA	ERS1987306	ERP104985	South America	PER		2016				lineage4.4.1.2	lineage4.4.1.2	L4	Mycobacterium tuberculosis	UNIVERSIDAD PERUANA CAYETANO HEREDIA, PERU	2021-10-17	ERR2184487	ERX2240654	PRJEB23245					Sensitive	S				S	S	S	S	S				S		S	S	S	S	S	S	['CRyPTIC_reuse_table','Walker_2022']	99.86	1736122	60	tuberculosis	1.303
SAMN33018126	WGS	PAIRED	ILLUMINA	SRS16661808	SRP420623	Asia	THA	Bangkok	2018	human	Homo sapiens	3	lineage2.2.1	lineage2.2.1		Mycobacterium tuberculosis	CHULALONGKORN UNIVERSITY	2023-02-02	SRR23316587	SRX19259280	PRJNA930660	aerobe	sputum			HR-TB																						99.53	1779335	61	tuberculosis	0.916
SAMEA8994406	WGS	PAIRED	ILLUMINA	ERS6677099	ERP127219	Africa	RWA		2018	human	Homo sapiens	3	lineage4.6.1.2	lineage4.6.1.2		Mycobacterium tuberculosis	INSTITUTE OF TROPICAL MEDICINE	2021-09-30	ERR6359107	ERX5990641	PRJEB43270		sputum			MDR-TB																						99.64	1821367	56	tuberculosis	1.546
SAMN09715562	WGS	PAIRED	ILLUMINA	SRS3595267	SRP155250	Europe	ROU	Bucharest		human	Homo sapiens	3	lineage2.2.1	lineage2.2.1	L2	Mycobacterium tuberculosis	NIH / NIAID	2018-07-25	SRR7592323	SRX4457441	PRJNA482865		sputum			Pre-XDR-TB																						99.44	1137457	35	tuberculosis	3.131
SAMEA1403810	WGS	PAIRED	ILLUMINA	ERS094233	ERP000192	Europe	RUS	Samara	2009	human	Homo sapiens	3	lineage2.2.1	lineage2.2.1	L2.2.1	Mycobacterium tuberculosis	SC	2014-09-28	ERR133944	ERX109962	PRJEB2138					MDR-TB	S	S			S		R		S				R	R				S			CRyPTIC_WHO2021_PMC7612554	99.51	1802855	41	tuberculosis	1.09
SAMEA2533416	WGS	PAIRED	ILLUMINA	ERS456818	ERP010814	Europe	DEU						lineage4.1		L4.1	Mycobacterium tuberculosis	FZB	2015-06-25	ERR550713	ERX509782	PRJEB9680					Sensitive					S		S					S	S	S							CRyPTIC_WHO2021_PMC7612554	99.54	1470482	31	tuberculosis	2.46
SAMEA6359673	WGS	PAIRED	ILLUMINA	ERS4125922	ERP021867	Europe	GBR						La1.8.1	La1.8.1	La1	Mycobacterium bovis	WELLCOME SANGER INSTITUTE	2021-02-02	ERR5087811	ERX4893932	PRJEB19799					Other																						96.53	1699859	54	tuberculosis	3.456
SAMN08906605	WGS	PAIRED	ILLUMINA	SRS3356227	SRP149365	North America	MEX	Queretaro		domestic cattle	Bos taurus	3	La1.8.1	La1.8.1	La1	Mycobacterium bovis	USDA-NVSL-DBL	2018-05-30	SRR7236406	SRX4142431	PRJNA449507					Other																						99.42	709339	36	tuberculosis	8.344
SAMEA112799767	WGS	PAIRED	ILLUMINA	ERS14807313	ERP010814								lineage3	lineage3		Mycobacterium tuberculosis	FZB	2023-07-20	ERR11049634	ERX10496424	PRJEB9680					Sensitive																						99.46	1677469	56	tuberculosis	1.526
SAMEA7564301	WGS	PAIRED	ILLUMINA	ERS5320932	ERP125021	Asia	VNM						lineage2.2.1	lineage2.2.1		Mycobacterium tuberculosis	OUCRU-HCMC	2021-11-11	ERR4831985	ERX4701928	PRJEB41280					HR-TB	S				S	S	R	S	S				S		S	S	S	S	S	S	['Walker_2022','CRyPTIC_reuse_table']	97.3	479413	25	tuberculosis	5.334
SAMN06209976	WGS	PAIRED	ILLUMINA	SRS1903489	SRP075210	Asia	AZE	Baku	2015	human	Homo sapiens	3	lineage2.2.1	lineage2.2.1	L2	Mycobacterium tuberculosis	BI	2017-01-07	SRR5153620	SRX2471737	PRJNA318002		sputum			MDR-TB																						99.24	1735432	37	tuberculosis	2.207
SAMEA4041320	WGS	PAIRED	ILLUMINA	ERS1212430	ERP012852								lineage4.1.2.1	lineage4.1.2.1	L4.1.2.1	Mycobacterium tuberculosis	UNIVERSITY OF BASEL	2016-09-29	ERR1465731	ERX1536208	PRJEB11460					Sensitive																						99.47	1428914	30	tuberculosis	2.416
SAMN07236313	WGS	PAIRED	ILLUMINA	SRS2293192	SRP109608	Asia	THA	Bangkok	2012	human	Homo sapiens	3	lineage2.2.1	lineage2.2.1	L2.2.1	Mycobacterium tuberculosis	MAHIDOL UNIVERSITY	2017-06-19	SRR5709894	SRX2930483	PRJNA390471		sputum			Pre-XDR-TB					R		R						R	R							CRyPTIC_WHO2021_PMC7612554	99.42	1624614	55	tuberculosis	1.028
SAMEA2709712	WGS	PAIRED	ILLUMINA	ERS2399773	ERP107968	Africa	ZAF						lineage4.4.1.1	lineage4.4.1.1	L4.4.1.1	Mycobacterium tuberculosis	CTB/NICD	2021-10-23	ERR2515168	ERX2534382	PRJEB25997					Sensitive	S	S			S		S	S				S	S	S				S			Walker_2022	99.57	1042699	51	tuberculosis	2.335
SAMN40030999	WGS	PAIRED	ILLUMINA	SRS20527989	SRP226525	Asia	IND	Madhya Pradesh - Bhairopur	2022	human	Homo sapiens	3	lineage1.2.2.2	lineage1.2.2.2		Mycobacterium tuberculosis	CHRISTIAN MEDICAL COLLAGE, VELLORE	2024-02-22	SRR28044812	SRX23696222	PRJNA575883					HR-TB																						81.97	1288309	35	tuberculosis	0.866
SAMN07999091	WGS	PAIRED	ILLUMINA	SRS2678066	SRP124760	Asia	CHN	Shanghai,Songjiang	2013	human	Homo sapiens	3	lineage4.5	lineage4.5	L4.5	Mycobacterium tuberculosis	FUDAN UNIVERSITY	2017-11-10	SRR6280173	SRX3382542	PRJNA417753		sputum			Sensitive																						99.52	1980198	46	tuberculosis	2.054
SAMEA112806571	WGS	PAIRED	ILLUMINA	ERS14814117	ERP010814								lineage4.8	lineage4.8		Mycobacterium tuberculosis	FZB	2023-07-21	ERR11082937	ERX10530306	PRJEB9680					MDR-TB																						99.61	1574805	52	tuberculosis	1.547
SAMEA7527482	WGS	PAIRED	ILLUMINA	ERS5283953	ERP124850	Asia	IND	Mumbai					lineage1.1.2	lineage1.1.2		Mycobacterium tuberculosis	FOUNDATION FOR MEDICAL RESEARCH INDIA	2021-11-10	ERR4798896	ERX4668313	PRJEB41116					Sensitive	S	S				S		S	S							S		S	S		Walker_2022	99.19	1657878	55	tuberculosis	1.347
SAMEA112805999	WGS	PAIRED	ILLUMINA	ERS14813545	ERP010814								lineage4	lineage4		Mycobacterium tuberculosis	FZB	2023-07-21	ERR11082290	ERX10529659	PRJEB9680					Sensitive																						99.52	1704477	58	tuberculosis	1.765
SAMN41154752	WGS	PAIRED	ILLUMINA	SRS21182583	SRP399923	Oceania	AUS	Victoria	2023	human	Homo sapiens	3	lineage4.1.1.3	lineage4.1.1.3		Mycobacterium tuberculosis	MDUPHL	2024-05-01	SRR28868465	SRX24428012	PRJNA857537					Sensitive																						99.47	1229597	41	tuberculosis	4.21
SAMEA7550031	WGS	PAIRED	ILLUMINA	ERS5306681	ERP124941	Europe	GBR						lineage1.2.2.2	lineage1.2.2.2		Mycobacterium tuberculosis	PUBLIC HEALTH ENGLAND	2021-11-10	ERR4816669	ERX4686511	PRJEB41201					Sensitive					S		S						S								Walker_2022	99.32	1416681	32	tuberculosis	3.082
SAMEA7171607	WGS	PAIRED	ILLUMINA	ERS4932051	ERP005779								lineage4.7	lineage4.7		Mycobacterium tuberculosis complex sp.	FZB	2020-12-20	ERR4872048	ERX4741261	PRJEB6273					XDR-TB																						99.78	1753057	60	tuberculosis	1.337
SAMN30158107	WGS	PAIRED	ILLUMINA	SRS14573285	SRP390552	Asia	CHN	Guangdong	2017	human	Homo sapiens	3	lineage2.2.1	lineage2.2.1		Mycobacterium tuberculosis	CENTRE FOR TUBERCULOSIS CONTROL OF GUANGDONG PROVINCE	2022-08-08	SRR20969795	SRX16987521	PRJNA866200		sputum			Sensitive																						99.58	1885834	64	tuberculosis	0.805
SAMEA7548125	WGS	PAIRED	ILLUMINA	ERS5304778	ERP124941	Europe	GBR						lineage4.9	lineage4.9		Mycobacterium tuberculosis	PUBLIC HEALTH ENGLAND	2021-11-10	ERR4814766	ERX4684608	PRJEB41201					Sensitive																						99.91	1836162	41	tuberculosis	1.245
SAMN13568798	WGS	PAIRED	ILLUMINA	SRS5925474	SRP239172	South America	PER	Lima	2016	human	Homo sapiens	3	lineage4.4.1	lineage4.4.1	L4	Mycobacterium tuberculosis	RADBOUDUMC	2019-12-31	SRR10808808	SRX7482597	PRJNA595834		sputum			Sensitive																						99.73	1741124	62	tuberculosis	3.844
SAMEA5164386	WGS	PAIRED	ILLUMINA	ERS2972108	ERP112727								lineage4	lineage4		Mycobacterium tuberculosis	WELLCOME SANGER INSTITUTE	2020-04-19	ERR4025066	ERX4026454	PRJEB30294					Sensitive																						99.62	1287765	42	tuberculosis	0.406
SAMN08436174	WGS	PAIRED	ILLUMINA	SRS2894548	SRP128089	Asia	BGD			human	Homo sapiens	3	lineage1.1.3.1	lineage1.1.3.1		Mycobacterium tuberculosis	SAN RAFFAELE	2018-02-26	SRR6650370	SRX3627762	PRJNA428596					Sensitive					S		S		S				S	S				S			CRyPTIC_WHO2021_PMC7612554	99.29	959016	20	tuberculosis	11.527
SAMN16522124	WGS	PAIRED	ILLUMINA	SRS7571297	SRP288262	Africa	BWA		2013	human	Homo sapiens	3	lineage3.1.1	lineage3.1.1		Mycobacterium tuberculosis	SWISSTPH	2020-10-23	SRR12882497	SRX9348313	PRJNA670836		sputum			Sensitive																						99.49	1401439	43	tuberculosis	1.557
SAMN06252282	WGS	PAIRED	ILLUMINA	SRS1947858	SRP098533	Oceania	NZL	INGLEWOOD	2013	bovine	Bos taurus	2	La1.8.1	La1.8.1	La1	Mycobacterium bovis	UNIVERSITY OF GLASGOW	2017-01-30	SRR5216784	SRX2526994	PRJNA363037					Other																						99.49	1577030	95	tuberculosis	4.382
SAMEA5975419	WGS	PAIRED	ILLUMINA	ERS3778256	ERP117507	Asia	CHN		2018	human	Homo sapiens	3	lineage2.2.1	lineage2.2.1		Mycobacterium tuberculosis	FUDAN UNIVERSITY	2020-06-13	ERR3559671	ERX3559422	PRJEB34582		sputum			Sensitive																						99.58	1779699	60	tuberculosis	0.857
SAMN18647892	WGS	PAIRED	ILLUMINA	SRS8656474	SRP289688	South America	BRA	Mato Grosso do Sul, Campo Grande	2017	human	Homo sapiens	3	lineage4.1.2.1	lineage4.1.2.1		Mycobacterium tuberculosis	STANFORD UNIVERSITY	2021-04-07	SRR14165146	SRX10533201	PRJNA671770		sputum			Sensitive																						99.56	1793936	61	tuberculosis	0.685
SAMEA1877080	WGS	PAIRED	ILLUMINA	ERS218167	ERP001731								lineage2.2.1	lineage2.2.1	L2	Mycobacterium tuberculosis	CSISP	2013-05-02	ERR234116	ERX208621	PRJEB3223					Sensitive																						99.38	925227	23	tuberculosis	15.551
SAMEA8741432	WGS	PAIRED	ILLUMINA	ERS6421015	ERP135611	Europe	BEL						lineage4.3.3	lineage4.3.3		Mycobacterium tuberculosis	PHS SWEDEN	2022-03-22	ERR8665549	ERX8324079	PRJEB51021					Pre-XDR-TB	S				R	R	R	S	S				R		S	S	S	R	S	R	CRyPTIC_reuse_table	99.64	1857860	41	tuberculosis	1.535
SAMEA7555706	WGS	PAIRED	ILLUMINA	ERS5312349	ERP124945								lineage2.2.1	lineage2.2.1		Mycobacterium tuberculosis	IML GAUTING	2021-11-11	ERR4822285	ERX4692275	PRJEB41205					XDR-TB																						99.35	1527387	44	tuberculosis	1.599
SAMN40566192	WGS	PAIRED	ILLUMINA	SRS20809231	SRP338930	North America	USA	New York state	2018	human	Homo sapiens	3	lineage4.9	lineage4.9		Mycobacterium tuberculosis	WADSWORTH CENTER	2024-03-21	SRR28409516	SRX24014102	PRJNA766641		abscess			Sensitive																						99.96	1483418	82	tuberculosis	2.344
SAMN10593043	WGS	PAIRED	ILLUMINA	SRS4183573	SRP173574	Europe	RUS	Ekaterinburg	2017	human	Homo sapiens	3	lineage2.2.1	lineage2.2.1	L2.2.1	Mycobacterium tuberculosis	VAVILOV INSTITUTE OF GENERAL GENETICS RUSSIAN ACADEMY OF SCIENCES	2018-12-22	SRR8365903	SRX5176280	PRJNA509547		lung			Pre-XDR-TB																						99.49	1890221	47	tuberculosis	0.797
SAMEA7542155	WGS	PAIRED	ILLUMINA	ERS5298607	ERP124934	Asia	CHN						lineage2.2.1	lineage2.2.1		Mycobacterium tuberculosis	CCDC	2021-11-11	ERR4810580	ERX4679026	PRJEB41194					Sensitive	S	S			S	S	S	S	S				S	S	S	S	S	S	S	S	['Walker_2022','CRyPTIC_reuse_table']	98.75	1742246	60	tuberculosis	1.691
SAMN09380085	WGS	PAIRED	ILLUMINA	SRS3391802	SRP149998	South America	BRA		2010	human	Homo sapiens	3	lineage4.3.4.1	lineage4.3.4.1	L4	Mycobacterium tuberculosis	RUTGERS UNIVERSITY	2018-06-07	SRR7276707	SRX4180275	PRJNA475130		sputum			Sensitive																						94.65	1110793	36	tuberculosis	3.877
SAMN02599022	WGS	PAIRED	['ILLUMINA','ILLUMINA','ILLUMINA','ILLUMINA']	SRS557800		Asia	IND	Tiruvallur	2002	human	Homo sapiens	3	lineage1.1.2	lineage1.1.2	L1.1.2	Mycobacterium tuberculosis			['SRR1180332','SRR1169476','SRR1172227','SRR1180508']	['SRX479636','SRX470966']	PRJNA235687		sputum			Sensitive																						98.68	6704423	155	tuberculosis	0.915
SAMN40030616	WGS	PAIRED	ILLUMINA	SRS20526589	SRP226525	Asia	IND	Madhya Pradesh - Bhairopur	2022	human	Homo sapiens	3	lineage4.1.2.1	lineage4.1.2.1		Mycobacterium tuberculosis	CHRISTIAN MEDICAL COLLAGE, VELLORE	2024-02-22	SRR28044645	SRX23696387	PRJNA575883					Sensitive																						98.56	1711953	51	tuberculosis	0.481
SAMD00143048	WGS	PAIRED	ILLUMINA	DRS200957	DRP007602	Asia	JPN	Kinki	2017	human	Homo sapiens	3	lineage4.3.3			Mycobacterium tuberculosis	RIT_JATA	2021-08-14	DRR189106	DRX179571	PRJDB7494					Sensitive																						99.71	1417733	94	tuberculosis	1.219
SAMN07658926	WGS	PAIRED	ILLUMINA	SRS2519863	SRP117784	Europe	GBR	Oxford	2016	human	Homo sapiens	3	lineage4.8	lineage4.8	L4.8	Mycobacterium tuberculosis	MODMEDMICOXFORD	2017-10-27	SRR6045209	SRX3192147	PRJNA401515					Sensitive					S		S					S	S								CRyPTIC_WHO2021_PMC7612554	99.46	1909036	57	tuberculosis	2.549
SAMEA114493519	WGS	PAIRED	ILLUMINA	ERS16475177	ERP010814	South America	PER		2017				lineage4.3.3	lineage4.3.3		Mycobacterium tuberculosis	FZB	2023-10-16	ERR12117901	ERX11495088	PRJEB9680					MDR-TB																						99.72	1584972	53	tuberculosis	1.716
SAMEA2783131	WGS	PAIRED	ILLUMINA	ERS552876	ERP006738	Asia	THA						lineage2.2.1	lineage2.2.1	L2.2.1	Mycobacterium tuberculosis	SC	2016-01-09	ERR751696	ERX695378	PRJEB7056					HR-TB																						99.53	1514900	35	tuberculosis	1.719
SAMN31673677	WGS	PAIRED	ILLUMINA	SRS15722831	SRP407089	Oceania	AUS	NSW	2019	human	Homo sapiens	3	lineage3.1.2	lineage3.1.2		Mycobacterium tuberculosis	INSTITUTE OF CLINICAL PATHOLOGY AND MEDICAL RESEARCH	2022-11-09	SRR22249877	SRX18226483	PRJNA899911					Other																						99.19	1831270	54	tuberculosis	0.893
SAMN06091736	WGS	PAIRED	ILLUMINA	SRS1828012	SRP094134	Asia	VNM	Ho Chi Minh City		human	Homo sapiens	3	lineage2.2.1	lineage2.2.1	L2.2.1	Mycobacterium tuberculosis	UNIVERSITY OF MELBOURNE	2016-11-30	SRR5065583	SRX2385947	PRJNA355614		sputum			Sensitive																						97.72	1295178	41	tuberculosis	4.183
SAMEA1707685	WGS	PAIRED	ILLUMINA	ERS179943	ERP000276								lineage1.1.2	lineage1.1.2		Mycobacterium tuberculosis	SC	2013-02-16	ERR228279	ERX202938	PRJEB2221					Sensitive																						99.02	1849722	41	tuberculosis	0.957
SAMEA1118728	WGS	PAIRED	ILLUMINA	ERS2398137	ERP107961	Europe	GBR	England					lineage3.1.2.1	lineage3.1.2.1	L3.1.2.1	Mycobacterium tuberculosis	PHE	2022-07-23	ERR2513547	ERX2532757	PRJEB25991					Other					S		S					S	S								Walker_2022	99.05	1392612	43	tuberculosis	3.373
SAMEA1102289	WGS	PAIRED	ILLUMINA	ERS2394908	ERP107941	Asia	PAK						lineage4.6.2.2	lineage4.6.2.2	L4.6.2.2	Mycobacterium tuberculosis	SAN RAFFAELE SCIENTIFIC INSTITUTE	2022-07-21	ERR2510592	ERX2530007	PRJEB25972					Pre-XDR-TB	S				R	S	R	S	R				R	R	S	S	S	R	S	R	['Walker_2022','CRyPTIC_reuse_table']	99.59	1020577	34	tuberculosis	3.222
SAMEA6875585	WGS	PAIRED	ILLUMINA	ERS4603146	ERP122165	Europe	ESP	Valencia	2016				lineage4.3.3	lineage4.3.3	L4.3.3	Mycobacterium tuberculosis	Instituto_de_Biomedicina_de_Valencia	2022-06-11	ERR4195494	ERX4156811	PRJEB38719			No		Sensitive	S					S																99.56	1467280	63	tuberculosis	2.109
SAMEA113538204	WGS	PAIRED	['ILLUMINA','ILLUMINA']	ERS15534625		Africa	BWA						lineage4.3.2.1	lineage4.3.2.1		Mycobacterium tuberculosis			['ERR11466129','ERR11466128']	['ERX10872286','ERX10872285']	PRJEB62480					Sensitive																						99.25	2269187	58	tuberculosis	0.895
SAMEA9070424	WGS	PAIRED	ILLUMINA	ERS6798731	ERP129488	Africa	ZAF						lineage2.2.1	lineage2.2.1		Mycobacterium tuberculosis	Swiss-TPH	2021-06-29	ERR5987227	ERX5627632	PRJEB45389					MDR-TB	S					S												S			CRyPTIC_WHO2021_PMC7612554	99.57	1538872	53	tuberculosis	2.278
SAMN09715563	WGS	PAIRED	ILLUMINA	SRS3595268	SRP155250	Europe	ROU	Bucharest		human	Homo sapiens	3	lineage4.8	lineage4.8	L4	Mycobacterium tuberculosis	NIH / NIAID	2018-07-25	SRR7592322	SRX4457442	PRJNA482865		sputum			MDR-TB																						99.64	1540949	52	tuberculosis	2.355
SAMEA1018854	WGS	PAIRED	ILLUMINA	ERS055262	ERP000276	Europe	GBR						lineage3.1.3	lineage3.1.3	L3	Mycobacterium tuberculosis	SC	2014-09-11	ERR072043	ERX049809	PRJEB2221					Sensitive																						99.27	1853453	32	tuberculosis	1.88
SAMN28552768	WGS	PAIRED	ILLUMINA	SRS13107220	SRP374006	North America	USA	Kings County	2017	human	Homo sapiens	3	lineage4	lineage4		Mycobacterium tuberculosis	WADSWORTH CENTER	2022-05-20	SRR19318158	SRX15378186	PRJNA835805		sputum			Sensitive																						99.64	673281	35	tuberculosis	4.644
SAMN35981725	WGS	PAIRED	ILLUMINA	SRS18230935	SRP448193				2017	human	Homo sapiens	3	lineage2.2.1	lineage2.2.1		Mycobacterium tuberculosis	CHINESE CENTER FOR DISEASE CONTROL AND PREVENTION	2023-07-09	SRR25207273	SRX20953960	PRJNA987438		sputum			MDR-TB																						99.47	1964053	67	tuberculosis	0.927
SAMN40030635	WGS	PAIRED	ILLUMINA	SRS20526606	SRP226525	Asia	IND	Madhya Pradesh - Bhairopur	2022	human	Homo sapiens	3	lineage3	lineage3		Mycobacterium tuberculosis	CHRISTIAN MEDICAL COLLAGE, VELLORE	2024-02-22	SRR28044624	SRX23696408	PRJNA575883					Sensitive																						52.02	908861	23	tuberculosis	1.92
SAMEA7525063	WGS	PAIRED	ILLUMINA	ERS5281538	ERP124850	Asia	IND	Mumbai					lineage3.1.2	lineage3.1.2		Mycobacterium tuberculosis	FOUNDATION FOR MEDICAL RESEARCH INDIA	2021-11-09	ERR4796607	ERX4666021	PRJEB41116					MDR-TB	S	S			S	I	R	S	S				S		S	S	S	S	S	S	['Walker_2022','CRyPTIC_reuse_table']	99.58	1738337	55	tuberculosis	0.629
SAMN25995051	WGS	PAIRED	ILLUMINA	SRS13198357	SRP376575	Africa	TZA		2020	human	Homo sapiens	3	lineage1.1.2	lineage1.1.2		Mycobacterium tuberculosis	MAKERERE UNIVERSITY	2022-05-27	SRR19428564	SRX15482581	PRJNA807440		sputum			Sensitive																						99.26	1584483	79	tuberculosis	1.421
SAMEA1118718	WGS	PAIRED	ILLUMINA	ERS2398127	ERP107961	Europe	GBR	England					lineage2.2.1	lineage2.2.1	L2.2.1	Mycobacterium tuberculosis	PHE	2021-10-23	ERR2513537	ERX2532747	PRJEB25991					Sensitive					S		S					S	S								Walker_2022	99.55	1860013	64	tuberculosis	1.463
SAMEA5569512	WGS	PAIRED	ILLUMINA	ERS3371534	ERP114885	South America	PER						lineage4.9	lineage4.9		Mycobacterium tuberculosis	UNIVERSIDAD PERUANA CAYETANO HEREDIA, PERU	2021-11-04	ERR3287319	ERX3313828	PRJEB32234					Sensitive	S				S	S	S	S	S				S		S	S	S	S	S	S	['Walker_2022','CRyPTIC_reuse_table']	99.79	1778777	61	tuberculosis	0.445
SAMN30950568	WGS	PAIRED	ILLUMINA	SRS15189767	SRP338930	North America	USA	New York state	2016	human	Homo sapiens	3	lineage3	lineage3		Mycobacterium tuberculosis	WADSWORTH CENTER	2022-09-21	SRR21657654	SRX17657490	PRJNA766641					Sensitive																						99.6	1630123	82	tuberculosis	2.475
SAMN08383216	WGS	PAIRED	ILLUMINA	SRS2862250	SRP131205	Europe	PRT		2017	human	Homo sapiens	3	lineage2.2.1	lineage2.2.1	L2	Mycobacterium tuberculosis	NATIONAL INSTITUTE OF HEALTH, PORTUGAL	2018-01-25	SRR6511598	SRX3599692	PRJNA431049		As reported: Respiratory biological sample			MDR-TB																						99.53	1292668	58	tuberculosis	1.005
SAMN31673455	WGS	PAIRED	ILLUMINA	SRS15724556	SRP407089	Oceania	AUS	NSW	2019	human	Homo sapiens	3	lineage2.2.1	lineage2.2.1		Mycobacterium tuberculosis	INSTITUTE OF CLINICAL PATHOLOGY AND MEDICAL RESEARCH	2022-11-09	SRR22251453	SRX18228275	PRJNA899911					Sensitive																						99.42	1731964	51	tuberculosis	2.185
SAMEA3558275	WGS	PAIRED	ILLUMINA	ERS865424	ERP011639	South America	PER						lineage4.3.3	lineage4.3.3	L4.3.3	Mycobacterium tuberculosis	LSHTM	2015-12-10	ERR1034742	ERX1113540	PRJEB10385					Sensitive		S	S		S		S						S	S							Coll_2018	99.69	1328099	31	tuberculosis	4.982
SAMEA8719030	WGS	PAIRED	ILLUMINA	ERS6403475	ERP128647	Africa	ZAF						lineage4.1.1.3	lineage4.1.1.3		Mycobacterium tuberculosis	CTB/NICD	2022-03-15	ERR8975906	ERX5544134	PRJEB44577					Sensitive	S				S	S	S	S	S						S			S	S	S	CRyPTIC_reuse_table	99.49	1859444	70	tuberculosis	5.124
SAMEA8741702	WGS	PAIRED	ILLUMINA	ERS6421284	ERP135611	Europe	BEL						lineage4.1.2.1	lineage4.1.2.1		Mycobacterium tuberculosis	PHS SWEDEN	2022-03-15	ERR8665924	ERX8324354	PRJEB51021					Pre-XDR-TB	R				R	R	R	R	R				R		S	S	S	R	S	R	CRyPTIC_reuse_table	99.46	1880210	60	tuberculosis	0.966
SAMEA114757874	WGS	PAIRED	ILLUMINA	ERS17177562	ERP155552	Asia	THA			human	Homo sapiens	3	lineage1.2.1.2.1	lineage1.2.1.2.1		Mycobacterium tuberculosis	LONDON SCHOOL OF HYGIENE AND TROPICAL MEDICINE	2024-03-08	ERR12328167	ERX11704971	PRJEB70626		sputum			Sensitive																						99.42	1579443	54	tuberculosis	1.394
SAMN26038157	WGS	PAIRED	ILLUMINA	SRS12173911	SRP076676	Europe	GBR	Birmingham	2011	human	Homo sapiens	3	lineage3	lineage3		Mycobacterium tuberculosis	MODMEDMICOXFORD	2022-03-03	SRR18213796	SRX14360388	PRJNA302362					Sensitive																						99.41	1605838	52	tuberculosis	2.146
SAMN30988308	WGS	PAIRED	ILLUMINA	SRS15214783	SRP338930	North America	USA	New York state	2018	human	Homo sapiens	3	lineage2.2.1	lineage2.2.1		Mycobacterium tuberculosis	WADSWORTH CENTER	2022-09-23	SRR21685362	SRX17683143	PRJNA766641					Other																						99.65	1380239	77	tuberculosis	3.128
SAMEA7545968	WGS	PAIRED	ILLUMINA	ERS5302624	ERP124939	South America	PER		2018				lineage4.4.1.1	lineage4.4.1.1		Mycobacterium tuberculosis	UNIVERSIDAD PERUANA CAYETANO HEREDIA	2021-11-10	ERR4812464	ERX4682454	PRJEB41199					Sensitive	S				S	S	S	S	S				S		S	S	S	S	S	S	['Walker_2022','CRyPTIC_reuse_table']	99.69	1859969	64	tuberculosis	1.102
SAMN06091741	WGS	PAIRED	ILLUMINA	SRS1827817	SRP094134	Asia	VNM	Ho Chi Minh City		human	Homo sapiens	3	lineage1.1.1	lineage1.1.1	L1.1.1	Mycobacterium tuberculosis	UNIVERSITY OF MELBOURNE	2016-11-30	SRR5065386	SRX2385753	PRJNA355614		sputum			Other																						99.23	1340061	45	tuberculosis	4.277
SAMN11619180	WGS	PAIRED	ILLUMINA	SRS5438454	SRP223277	Asia	MYS		2012	human	Homo sapiens	3	lineage1.2.2.2	lineage1.2.2.2		Mycobacterium tuberculosis	UNIVERSITY OF MALAYA	2019-09-25	SRR10185950	SRX6906566	PRJNA542351		As reported: Genome Assembly			MDR-TB																						96.58	1476642	33	tuberculosis	2.793
SAMEA8113335	WGS	PAIRED	ILLUMINA	ERS5800323	ERP127142	Europe	NOR		2013	human	Homo sapiens	3	lineage5.1.2	lineage5.1.2		Mycobacterium africanum	NORWEGIAN INSTITUTE OF PUBLIC HEALTH	2021-04-12	ERR5330907	ERX5119300	PRJEB43202		lung			Sensitive																						99.33	1678885	95	tuberculosis	1.05
SAMN34293994	WGS	PAIRED	ILLUMINA	SRS17387108	SRP433800	Europe	UKR		2020	human	Homo sapiens	3	lineage2.2.1	lineage2.2.1		Mycobacterium tuberculosis	NIH / NIAID	2023-04-21	SRR24256103	SRX20051847	PRJNA958249		sputum			Pre-XDR-TB																						99.59	1481832	50	tuberculosis	1.959
SAMN06106092	WGS	PAIRED	ILLUMINA	SRS1835053	SRP094503	Oceania	NZL	Auckland	2011	human	Homo sapiens	3	lineage4.4.1.1	lineage4.4.1.1	L4	Mycobacterium tuberculosis	UNIVERSITY OF OTAGO	2016-12-04	SRR5074712	SRX2393693	PRJNA356104		sputum		Otara	Sensitive																						96.34	1326892	61	tuberculosis	3.18
SAMEA2160801	WGS	PAIRED	ILLUMINA	ERS327786	ERP003508								lineage4.6.2.2	lineage4.6.2.2	L4	Mycobacterium tuberculosis	SC	2014-03-08	ERR369694	ERX342403	PRJEB4239					HR-TB																						99.84	1857901	43	tuberculosis	1.312
SAMN31135813	WGS	PAIRED	ILLUMINA	SRS15318312	SRP400886	Europe	CZE		2021	human	Homo sapiens	3	lineage2.2.1	lineage2.2.1		Mycobacterium tuberculosis	SAN RAFFAELE SCIENTIFIC INSTITUTE	2022-10-04	SRR21798450	SRX17792471	PRJNA886608					Other																						99.25	682991	20	tuberculosis	9.64
SAMD00142933	WGS	PAIRED	ILLUMINA	DRS201126	DRP007602	Asia	JPN	Kanto	2017	human	Homo sapiens	3	lineage4.5	lineage4.5		Mycobacterium tuberculosis	RIT_JATA	2021-08-14	DRR188591	DRX179056	PRJDB7494					Sensitive																						99.63	1500483	100	tuberculosis	0.732
SAMN03648427	WGS	PAIRED	ILLUMINA	SRS991254	SRP061066	Europe	GBR						lineage3	lineage3	L3	Mycobacterium tuberculosis	UNIVERSITY OF OXFORD	2015-07-22	SRR2101180	SRX1095874	PRJNA282721					Sensitive					S		S					S	S								CRyPTIC_WHO2021_PMC7612554	99.57	1723734	39	tuberculosis	0.712
SAMN31673988	WGS	PAIRED	ILLUMINA	SRS15722415	SRP407089	Oceania	AUS	NSW	2020	human	Homo sapiens	3	lineage4.5	lineage4.5		Mycobacterium tuberculosis	INSTITUTE OF CLINICAL PATHOLOGY AND MEDICAL RESEARCH	2022-11-09	SRR22249621	SRX18226067	PRJNA899911					Sensitive																						99.4	1914583	57	tuberculosis	2.225
SAMEA7562973	WGS	PAIRED	ILLUMINA	ERS5319606	ERP124989	Africa	ZAF						lineage4.4.1.1.1	lineage4.4.1.1.1		Mycobacterium tuberculosis	AFRICAN HEALTH RESEARCH INSTITUTE	2021-11-11	ERR4830533	ERX4700517	PRJEB41248					MDR-TB	S	S			S	S	R	S	S			R	R	R	S	S	S	S	S	R	['CRyPTIC_reuse_table','Walker_2022']	99.61	1720848	51	tuberculosis	0.993
SAMEA3643497	WGS	PAIRED	ILLUMINA	ERS950646	ERP004216	Africa	GMB						lineage6.1.1	lineage6.1.1	L6.1.1	Mycobacterium africanum	THE WELLCOME TRUST SANGER INSTITUTE	2016-03-26	ERR1334031	ERX1405623	PRJEB4884					Other																						99.4	1664543	47	tuberculosis	1.291
SAMEA7526871	WGS	PAIRED	ILLUMINA	ERS5283343	ERP124850	Asia	IND	Mumbai					lineage4.5	lineage4.5		Mycobacterium tuberculosis	FOUNDATION FOR MEDICAL RESEARCH INDIA	2021-11-10	ERR4798313	ERX4667735	PRJEB41116					Sensitive	S	S			S	S	S	S	S				S		S	S	S	S	S	S	['CRyPTIC_reuse_table','Walker_2022']	99.62	1670303	56	tuberculosis	0.491
SAMN15772530	WGS	PAIRED	ILLUMINA	SRS7173212	SRP276868	Asia	CHN	Tibet	2006	human	Homo sapiens	3	lineage2.2.1	lineage2.2.1		Mycobacterium tuberculosis	FUDAN UNIVERSITY	2020-08-10	SRR12420640	SRX8916639	PRJNA656167		sputum			MDR-TB																						98.66	1589964	44	tuberculosis	1.966
SAMN08376191	WGS	PAIRED	ILLUMINA	SRS2841266	SRP130118	Asia	IDN	Bandung	2015	human	Homo sapiens	3	lineage1.2.2.2	lineage1.2.2.2	L1	Mycobacterium tuberculosis	RADBOUDUMC	2018-01-18	SRR6480514	SRX3570268	PRJNA430531		cerebrospinal fluid			Sensitive																						99.36	1595486	34	tuberculosis	2.797
SAMEA5975351	WGS	PAIRED	ILLUMINA	ERS3778188	ERP117507	Asia	CHN		2018	human	Homo sapiens	3	lineage2.2.1	lineage2.2.1	L2	Mycobacterium tuberculosis	FUDAN UNIVERSITY	2020-06-13	ERR3559603	ERX3559354	PRJEB34582		sputum			Sensitive																						99.44	1611272	49	tuberculosis	1.154
SAMN04633289	WGS	PAIRED	ILLUMINA	SRS1540442	SRP075210	Europe	MDA		2015	human	Homo sapiens	3	lineage4.2.1	lineage4.2.1		Mycobacterium tuberculosis	BI	2016-07-05	SRR3743434	SRX1897576	PRJNA318002		sputum			Pre-XDR-TB																						98.35	1623775	35	tuberculosis	1.965
SAMEA112800520	WGS	PAIRED	ILLUMINA	ERS14808066	ERP010814								lineage4.8	lineage4.8		Mycobacterium tuberculosis	FZB	2023-07-20	ERR11050493	ERX10497284	PRJEB9680					Sensitive																						99.57	1401795	46	tuberculosis	2.526
SAMEA11761425	WGS	PAIRED	ILLUMINA	ERS9408814	ERP127235	Africa	ZAF		2015	human	Homo sapiens	3	lineage2.2.1	lineage2.2.1		Mycobacterium tuberculosis	DST/NRF CENTRE OF EXCELLENCE FOR BIOMEDICAL TB RES	2022-03-16	ERR8025622	ERX7591210	PRJEB43283		sputum			Pre-XDR-TB																						99.26	1592973	45	tuberculosis	0.928
SAMEA7555946	WGS	PAIRED	ILLUMINA	ERS5312588	ERP124948								lineage4.6.2.2	lineage4.6.2.2		Mycobacterium tuberculosis	IML GAUTING	2021-11-11	ERR4822524	ERX4692514	PRJEB41208					Sensitive	S				S	S	S	S	S				S		S	S	S	S	S	S	CRyPTIC_reuse_table	99.63	1663851	56	tuberculosis	1.709
SAMN35981879	WGS	PAIRED	ILLUMINA	SRS18231106	SRP448193					human	Homo sapiens	3	lineage4.5	lineage4.5		Mycobacterium tuberculosis	CHINESE CENTER FOR DISEASE CONTROL AND PREVENTION	2023-07-09	SRR25207103	SRX20954130	PRJNA987438		sputum			Pre-XDR-TB																						99.44	1841776	63	tuberculosis	0.899
SAMN09867677	WGS	PAIRED	ILLUMINA	SRS3696244	SRP158465	Europe	GBR	London	2016	human	Homo sapiens	3	lineage4.8	lineage4.8		Mycobacterium tuberculosis	UNIVERSITY COLLEGE LONDON	2020-03-18	SRR11342681	SRX7945624	PRJNA486713		sputum			Sensitive																						99.72	1709434	56	tuberculosis	2.129
SAMN34293885	WGS	PAIRED	ILLUMINA	SRS17387433	SRP433800	Europe	UKR		2020	human	Homo sapiens	3	lineage4.3.3	lineage4.3.3		Mycobacterium tuberculosis	NIH / NIAID	2023-04-21	SRR24256290	SRX20052173	PRJNA958249		sputum			MDR-TB																						99.75	1337601	45	tuberculosis	2.492
SAMEA7527183	WGS	PAIRED	ILLUMINA	ERS5283655	ERP124850	Asia	IND	Mumbai					lineage2.2.1	lineage2.2.1		Mycobacterium tuberculosis	FOUNDATION FOR MEDICAL RESEARCH INDIA	2021-11-10	ERR4798623	ERX4668047	PRJEB41116					Pre-XDR-TB	S	S				R		S	R							S		R	S		Walker_2022	99.55	1673405	50	tuberculosis	2.164
SAMEA7548881	WGS	PAIRED	ILLUMINA	ERS5305533	ERP124941	Europe	GBR						lineage4.8	lineage4.8		Mycobacterium tuberculosis	PUBLIC HEALTH ENGLAND	2021-11-10	ERR4815521	ERX4685363	PRJEB41201					Sensitive					S		S					S	S								Walker_2022	98.14	1712200	57	tuberculosis	2.87
SAMEA7563640	WGS	PAIRED	ILLUMINA	ERS5320272	ERP125015								lineage4.1.2.1	lineage4.1.2.1		Mycobacterium tuberculosis	IML GAUTING	2021-11-11	ERR4831199	ERX4701183	PRJEB41274					Sensitive																						99.57	1640731	55	tuberculosis	1.648
SAMN08215255	WGS	PAIRED	ILLUMINA	SRS2775010	SRP119652	North America	CAN	British Columbia	2011	human	Homo sapiens	3	lineage2.2.1.1	lineage2.2.1.1	L2	Mycobacterium tuberculosis	BC CENTRE FOR DISEASE CONTROL PUBLIC HEALTH LABORATORY	2017-12-21	SRR6398109	SRX3491129	PRJNA413593					HR-TB					S		R					S	S	R							CRyPTIC_WHO2021_PMC7612554	99.54	1788507	50	tuberculosis	1.459
SAMEA7553826	WGS	PAIRED	ILLUMINA	ERS5310471	ERP124941	Europe	GBR						lineage4.1.2.1	lineage4.1.2.1		Mycobacterium tuberculosis	PUBLIC HEALTH ENGLAND	2021-11-11	ERR4820459	ERX4690301	PRJEB41201					Sensitive					S		S						S								Walker_2022	99.17	1820890	41	tuberculosis	1.679
SAMN40655216	WGS	PAIRED	ILLUMINA	SRS20889016	SRP498669	Europe	MDA		2019	human	Homo sapiens	3	lineage4.2.1	lineage4.2.1		Mycobacterium tuberculosis	NIAID TB PORTALS PROGRAM	2024-03-29	SRR28498400	SRX24100607	PRJNA1074788		sputum			Pre-XDR-TB																						98.93	1485026	49	tuberculosis	0.45
SAMEA110052004	WGS	PAIRED	ILLUMINA	ERS12087628	ERP137916	Africa	GMB		2014	human	Homo sapiens	3	lineage4.3.4.1	lineage4.3.4.1		Mycobacterium tuberculosis	INSTITUTE OF TROPICAL MEDICINE	2022-06-25	ERR9786863	ERX9334139	PRJEB53138		sputum			Sensitive																						99.75	1798072	93	tuberculosis	1.999
SAMEA5875929	WGS	PAIRED	ILLUMINA	ERS3664397	ERP114840								La1.3	La1.3	La1	Mycobacterium bovis	WELLCOME SANGER INSTITUTE	2020-11-05	ERR4769481	ERX4639331	PRJEB32192					Other																						92.31	1108751	38	tuberculosis	2.52
SAMEA7157388	WGS	PAIRED	['ILLUMINA','ILLUMINA']	ERS4917850		Asia	GEO						lineage4.3.3	lineage4.3.3		Mycobacterium tuberculosis			['ERR5865648','ERR5865649']	['ERX5511443','ERX5511444']	PRJEB39561					MDR-TB																						99.75	3599995	82	tuberculosis	1.077
SAMN03300267	WGS	PAIRED	ILLUMINA	SRS838840	SRP053287	North America	MEX		2004	domestic cattle	Bos taurus	2	La1.7.1	La1.7.1	La1	Mycobacterium bovis	USDA-NVSL-DBL	2015-02-23	SRR1791909	SRX867571	PRJNA251692					Other																						43.24	635179	33	tuberculosis	7.304
SAMN03648956	WGS	PAIRED	ILLUMINA	SRS990941	SRP061066	Africa	ZAF						lineage4.1.1.3	lineage4.1.1.3	L4.1.1.3	Mycobacterium tuberculosis	UNIVERSITY OF OXFORD	2015-07-16	SRR2101709	SRX1096403	PRJNA282721					Sensitive	S	S			S		S	S	S			S	S	S				S			CRyPTIC_WHO2021_PMC7612554	91.27	1142175	56	tuberculosis	2.471
SAMEA7156485	WGS	PAIRED	ILLUMINA	ERS4916948	ERP123095	Asia	GEO						lineage2.2.1	lineage2.2.1		Mycobacterium tuberculosis	SWISS TROPICAL AND PUBLIC HEALTH INSTITUTE	2021-05-15	ERR5863927	ERX5509722	PRJEB39561					Pre-XDR-TB																						99.42	1529990	31	tuberculosis	3.894
SAMN21885169	WGS	PAIRED	ILLUMINA	SRS10357277	SRP338930	North America	USA	New York state	2019	human	Homo sapiens	3	lineage4.5	lineage4.5		Mycobacterium tuberculosis	WADSWORTH CENTER - NYS DOH	2021-09-28	SRR16101274	SRX12387274	PRJNA766641					HR-TB		S			S	R	R	S				S	S	S				S			CRyPTIC_WHO2021_PMC7612554	99.6	1616720	76	tuberculosis	2.21
SAMEA7524770	WGS	PAIRED	ILLUMINA	ERS5281245	ERP124850	Asia	IND	Mumbai					lineage3.1.2	lineage3.1.2		Mycobacterium tuberculosis	FOUNDATION FOR MEDICAL RESEARCH INDIA	2021-11-11	ERR4796314	ERX4665728	PRJEB41116					HR-TB	S	S			S	I	R	S	S				S		S	S	S	S	S	S	['CRyPTIC_reuse_table','Walker_2022']	99.51	1677170	50	tuberculosis	0.364
SAMEA110040891	WGS	PAIRED	ILLUMINA	ERS12087587	ERP137916	Africa	GMB		2014	human	Homo sapiens	3	lineage4.1.2.1	lineage4.1.2.1		Mycobacterium tuberculosis	INSTITUTE OF TROPICAL MEDICINE	2022-06-25	ERR9786822	ERX9334098	PRJEB53138		sputum			Sensitive																						99.53	1202164	75	tuberculosis	2.41
SAMEA7561554	WGS	PAIRED	ILLUMINA	ERS5318189	ERP124983	Europe	ITA						lineage4.2.1	lineage4.2.1		Mycobacterium tuberculosis	SAN RAFFAELE SCIENTIFIC INSTITUTE	2021-11-11	ERR4829116	ERX4699100	PRJEB41242					HR-TB	S				S	S	R	S	R				S		S	S	S	R	S	S	['Walker_2022','CRyPTIC_reuse_table']	99.36	1791796	59	tuberculosis	2.01
SAMN40926547	WGS	PAIRED	ILLUMINA	SRS20991533	SRP501133	North America	USA		2023	crab-eating macaque	Macaca fascicularis	2	La3	La3	La3	Mycobacterium orygis	USDA-NVSL-DBPL	2024-04-11	SRR28623789	SRX24221843	PRJNA1099063					Sensitive																						99.64	1167579	61	tuberculosis	5.078
SAMEA3444489	WGS	PAIRED	ILLUMINA	ERS2401799	ERP107972	Europe	GBR	England					lineage2.2.1.1	lineage2.2.1.1	L2.2.1.1	Mycobacterium tuberculosis	PHE	2021-10-23	ERR2517122	ERX2536337	PRJEB26001					Pre-XDR-TB	S	S			R		R	S	R				R					R			Walker_2022	99.59	1903863	66	tuberculosis	1.729
SAMN06091928	WGS	PAIRED	ILLUMINA	SRS1827663	SRP094134	Asia	VNM	Ho Chi Minh City		human	Homo sapiens	3	lineage2.2.1.1	lineage2.2.1.1	L2.2.1.1	Mycobacterium tuberculosis	UNIVERSITY OF MELBOURNE	2016-11-30	SRR5065231	SRX2385598	PRJNA355614		sputum			Other																						99.27	1433222	48	tuberculosis	3.442
SAMEA10030243	WGS	PAIRED	ILLUMINA	ERS7708450	ERP132622	Europe	MDA						lineage2.2.1	lineage2.2.1	L2.2.1	Mycobacterium tuberculosis	FZB	2022-05-09	ERR7911056	ERX7478453	PRJEB48275					Sensitive	S	S					S	S	S			S	S					S			Finci_2022	99.5	1629438	55	tuberculosis	2.637
SAMEA113537897	WGS	PAIRED	ILLUMINA	ERS15534318	ERP147571	Africa	BWA						lineage4.4.1.1	lineage4.4.1.1		Mycobacterium tuberculosis	FZB	2023-09-17	ERR11465779	ERX10871936	PRJEB62480					Sensitive																						99.1	1647327	48	tuberculosis	0.485
SAMN21857512	WGS	PAIRED	ILLUMINA	SRS10346975	SRP338930	North America	USA	New York state	2018	human	Homo sapiens	3	lineage4.4.2	lineage4.4.2		Mycobacterium tuberculosis	WADSWORTH CENTER - NYS DOH	2021-09-27	SRR16089673	SRX12376070	PRJNA766641					Sensitive							S														CRyPTIC_WHO2021_PMC7612554	99.73	1477949	83	tuberculosis	2.782
SAMEA112803882	WGS	PAIRED	ILLUMINA	ERS14811428	ERP010814								lineage3	lineage3		Mycobacterium tuberculosis	FZB	2023-07-20	ERR11044198	ERX10490989	PRJEB9680					Sensitive																						99.38	1746285	59	tuberculosis	1.076
SAMN06279756	WGS	PAIRED	ILLUMINA	SRS1948441	SRP098562	Asia	THA		1999	human	Homo sapiens	3	lineage2.2.1	lineage2.2.1	L1	Mycobacterium tuberculosis	MAHIDOL UNIVERSITY	2017-01-30	SRR5217432	SRX2527581	PRJNA369219		sputum		Manila	RR-TB																						99.37	1594180	37	tuberculosis	2.425
SAMN03300269	WGS	PAIRED	ILLUMINA	SRS838838	SRP053287	North America	USA	CA	2004	domestic cattle	Bos taurus	2	La1.8.1	La1.8.1	La1	Mycobacterium bovis	USDA-NVSL-DBL	2015-02-23	SRR1791911	SRX867573	PRJNA251692					Other																						99.45	1077401	57	tuberculosis	5.768
SAMEA8718656	WGS	PAIRED	ILLUMINA	ERS6403101	ERP128647	Africa	ZAF						lineage4.3.4.2.1	lineage4.3.4.2.1		Mycobacterium tuberculosis	CTB/NICD	2022-03-15	ERR8975528	ERX5543760	PRJEB44577					Sensitive	S				S	S		S	S				S		S	S	S	S	S	S	CRyPTIC_reuse_table	99.76	1811198	62	tuberculosis	1.655
SAMEA4744185	WGS	PAIRED	ILLUMINA	ERS2564296	ERP109440	North America	CAN		1987	human	Homo sapiens	3	lineage4.4.1.1	lineage4.4.1.1	L4	Mycobacterium tuberculosis	NORWEGIAN INSTITUTE OF PUBLIC HEALTH	2018-07-12	ERR2652938	ERX2669392	PRJEB27366					Sensitive																						99.73	1940511	64	tuberculosis	0.555
SAMEA5164446	WGS	PAIRED	ILLUMINA	ERS2972168	ERP112727								lineage4.3.3	lineage4.3.3		Mycobacterium tuberculosis	WELLCOME SANGER INSTITUTE	2020-04-19	ERR4024992	ERX4026380	PRJEB30294					Sensitive																						99.62	1689404	56	tuberculosis	0.62
SAMN13568620	WGS	PAIRED	ILLUMINA	SRS5925276	SRP239172	South America	PER	Lima	2016	human	Homo sapiens	3	lineage4.3.2	lineage4.3.2	L4	Mycobacterium tuberculosis	RADBOUDUMC	2019-12-31	SRR10808496	SRX7482399	PRJNA595834		sputum			Sensitive																						95.06	1614194	56	tuberculosis	1.844
SAMN37124255	WGS	PAIRED	ILLUMINA	SRS18703135	SRP456746	Africa	ZAF	Port Elizabeth	2017	human	Homo sapiens	3	lineage2.2.2	lineage2.2.2		Mycobacterium tuberculosis complex sp.	COLUMBIA UNIVERSITY	2023-08-23	SRR25745203	SRX21468451	PRJNA1008673					MDR-TB																						99.56	1763191	60	tuberculosis	1.796
SAMEA4706695	WGS	PAIRED	ILLUMINA	ERS2526856	ERP021867	Europe	GBR						La1.8.1	La1.8.1	La1	Mycobacterium bovis	WELLCOME SANGER INSTITUTE	2019-07-18	ERR3439431	ERX3461451	PRJEB19799					Other																						98.91	893078	29	tuberculosis	2.679
SAMN19845147	WGS	PAIRED	ILLUMINA	SRS9360157	SRP326491	Asia	IND	Chennai	2014	human	Homo sapiens	3	lineage1.1.2	lineage1.1.2		Mycobacterium tuberculosis	ICMR-NATIONAL INSTITUTE FOR RESEARCH IN TUBERCULOSIS	2021-07-02	SRR15014634	SRX11326723	PRJNA741102		sputum			RR-TB																						99.24	1342053	65	tuberculosis	2.064
SAMEA1530956	WGS	PAIRED	ILLUMINA	ERS141766	ERP001072	Africa	MWI	Karonga	2000	human	Homo sapiens	3	lineage4.3.4.2.1	lineage4.3.4.2.1	L4.3.4.2.1	Mycobacterium tuberculosis	SC	2012-10-11	ERR176695	ERX152841	PRJEB2794		sputum			Sensitive							S						S								Coll_2018	99.78	2996998	68	tuberculosis	1.426
SAMEA1101535	WGS	PAIRED	ILLUMINA	ERS2394607	ERP107941	Asia	PAK						lineage4.5	lineage4.5	L4.5	Mycobacterium tuberculosis	SAN RAFFAELE SCIENTIFIC INSTITUTE	2021-10-23	ERR2510291	ERX2529706	PRJEB25972					Pre-XDR-TB	S				S	S	R	S	S				R		S	S	S	S	S	R	['Walker_2022','CRyPTIC_reuse_table']	99.51	1464008	42	tuberculosis	2.694
SAMEA6617291	WGS	PAIRED	ILLUMINA	ERS4381024	ERP118828	Africa	ZAF		2011	human	Homo sapiens	3	lineage2.2.2	lineage2.2.2		Mycobacterium tuberculosis	STELLENBOSCH UNIVERSITY	2021-05-06	ERR5758355	ERX5468007	PRJEB35725		sputum			Pre-XDR-TB																						99.52	1867730	42	tuberculosis	2.814
SAMN31030432	WGS	PAIRED	ILLUMINA	SRS15257517	SRP399923	Oceania	AUS	Victoria	2019	human	Homo sapiens	3	lineage4.1.1.2	lineage4.1.1.2		Mycobacterium tuberculosis	MDUPHL	2022-09-27	SRR21732115	SRX17728053	PRJNA857537					Sensitive																						99.56	1519763	53	tuberculosis	2.947
SAMN40031833	WGS	PAIRED	ILLUMINA	SRS20527627	SRP226525	Asia	IND	Madhya Pradesh - Bhairopur	2022	human	Homo sapiens	3	lineage3.1.2	lineage3.1.2		Mycobacterium tuberculosis	CHRISTIAN MEDICAL COLLAGE, VELLORE	2024-02-22	SRR28046160	SRX23697701	PRJNA575883		pulmonary			Sensitive																						99.16	1828500	53	tuberculosis	0.543
SAMN20512945	WGS	PAIRED	ILLUMINA	SRS9656311	SRP330727	Asia	CHN	Zheijiang	2008	human	Homo sapiens	3	lineage2.2.1	lineage2.2.1		Mycobacterium tuberculosis	SCHOOL OF PUBLIC HEALTH, FUDAN UNIVERSITY	2021-08-01	SRR15316546	SRX11621050	PRJNA751240		sputum			Sensitive																						99.51	1704139	58	tuberculosis	1.41
SAMN15348069	WGS	PAIRED	ILLUMINA	SRS6897393	SRP268581	Europe	SWE	Stockholm	1991	human	Homo sapiens	3	lineage2.2.1	lineage2.2.1		Mycobacterium tuberculosis	UPPSALA UNIVERSITY	2020-06-24	SRR12080332	SRX8607467	PRJNA641253		lung			HR-TB																						99.34	2181269	43	tuberculosis	2.768
SAMEA7546387	WGS	PAIRED	ILLUMINA	ERS5303042	ERP124939	South America	PER						lineage4.9	lineage4.9		Mycobacterium tuberculosis	UNIVERSIDAD PERUANA CAYETANO HEREDIA	2021-11-10	ERR4812882	ERX4682872	PRJEB41199					Sensitive																						99.97	1822867	63	tuberculosis	0.452
SAMN41146831	WGS	PAIRED	ILLUMINA	SRS21174245	SRP338930	North America	USA	New York state	2023	human	Homo sapiens	3	lineage4.1.2.1	lineage4.1.2.1		Mycobacterium tuberculosis	WADSWORTH CENTER	2024-05-01	SRR28858539	SRX24418777	PRJNA766641					Sensitive																						99.43	1550489	52	tuberculosis	1.789
SAMEA2533630	WGS	PAIRED	ILLUMINA	ERS457032	ERP010814	Europe	DEU						La1.7.X-unk4	La1.7.X-unk4		Mycobacterium tuberculosis complex sp.	FZB	2015-06-25	ERR551009	ERX510078	PRJEB9680					Other					S		S					R	S	S							CRyPTIC_WHO2021_PMC7612554	99.41	1531827	35	tuberculosis	4.963
SAMEA3374835	WGS	PAIRED	ILLUMINA	ERS716756	ERP004677	South America	PER						lineage1.2.1.1	lineage1.2.1.1	L1.2.1	Mycobacterium tuberculosis	THE WELLCOME TRUST SANGER INSTITUTE	2016-03-05	ERR1023375	ERX1102247	PRJEB5280					HR-TB																						99.43	1817497	51	tuberculosis	0.845
SAMN06055504	WGS	PAIRED	ILLUMINA	SRS1834411	SRP094134	Asia	VNM	Ho Chi Minh City		human	Homo sapiens	3	lineage2.2.1	lineage2.2.1	L2.2.1	Mycobacterium tuberculosis	UNIVERSITY OF MELBOURNE	2016-12-02	SRR5073868	SRX2392958	PRJNA355614		sputum			HR-TB																						99.54	1556751	53	tuberculosis	3.435
SAMEA7527522	WGS	PAIRED	ILLUMINA	ERS5283993	ERP124850	Asia	IND	Mumbai					lineage1.2.2.2	lineage1.2.2.2		Mycobacterium tuberculosis	FOUNDATION FOR MEDICAL RESEARCH INDIA	2021-11-10	ERR4798936	ERX4668353	PRJEB41116					MDR-TB	R	R				R		R	S							S		S	S		Walker_2022	99.23	1648588	55	tuberculosis	1.171
SAMN29877843	WGS	PAIRED	ILLUMINA	SRS15971175	SRP411368	South America	ECU	Guayaquil	2020	human	Homo sapiens	3	lineage4.3.4.2	lineage4.3.4.2		Mycobacterium tuberculosis	UNIVERSIDAD ESPIRITU SANTO	2022-12-05	SRR22536491	SRX18500543	PRJNA827129		sputum			MDR-TB																						99.72	1947071	66	tuberculosis	1.83
SAMEA4744422	WGS	PAIRED	ILLUMINA	ERS2564533	ERP109440	South America	BRA		2011	human	Homo sapiens	3	lineage4.1.1.1	lineage4.1.1.1	L4	Mycobacterium tuberculosis	NORWEGIAN INSTITUTE OF PUBLIC HEALTH	2018-07-12	ERR2653235	ERX2669689	PRJEB27366					Pre-XDR-TB																						99.46	1597576	54	tuberculosis	1.745
SAMEA1117928	WGS	PAIRED	ILLUMINA	ERS2397337	ERP107961	Europe	GBR	England					lineage1.1.2	lineage1.1.2	L1.1.2	Mycobacterium tuberculosis	PHE	2021-10-23	ERR2512747	ERX2531957	PRJEB25991					Sensitive					S		S					S	S								Walker_2022	99.35	1670807	57	tuberculosis	2.942
SAMEA3558759	WGS	PAIRED	ILLUMINA	ERS865908	ERP011639	Europe	PRT						lineage4.3.4.2	lineage4.3.4.2	L4.3.4.2	Mycobacterium tuberculosis	LSHTM	2015-12-10	ERR1035226	ERX1114024	PRJEB10385					Pre-XDR-TB					R		R					R	R	R							Coll_2018	99.78	1474645	33	tuberculosis	3.775
SAMN06092642	WGS	PAIRED	ILLUMINA	SRS1829957	SRP094134	Asia	VNM	Ho Chi Minh City		human	Homo sapiens	3	lineage2.2.2	lineage2.2	L2.2.2	Mycobacterium tuberculosis	UNIVERSITY OF MELBOURNE	2016-12-01	SRR5067716	SRX2388014	PRJNA355614		sputum			Other																						99.5	1407220	48	tuberculosis	3.36
SAMEA11006706	WGS	PAIRED	ILLUMINA	ERS8656485	ERP131966	Europe	GBR		2018	human	Homo sapiens	3	lineage4;lineage2.2.1	lineage2.2.1		Mycobacterium tuberculosis	ST GEORGE'S, UNIVERSITY OF LONDON	2022-07-28	ERR7362042	ERX6929542	PRJEB47671					MDR-TB																						99.66	1508416	85	tuberculosis	1.888
SAMEA112803785	WGS	PAIRED	ILLUMINA	ERS14811331	ERP010814								lineage3	lineage3		Mycobacterium tuberculosis	FZB	2023-07-20	ERR11044101	ERX10490892	PRJEB9680					Sensitive																						99.6	1665436	56	tuberculosis	1.015
SAMEA1485286	WGS	PAIRED	ILLUMINA	ERS107871	ERP001072	Africa	MWI	Karonga	2002	human	Homo sapiens	3	lineage1.2.2.2	lineage1.2.2.2	L1.3.2	Mycobacterium tuberculosis	SC	2014-10-19	ERR161059	ERX136909	PRJEB2794		sputum			Sensitive							S						S								Coll_2018	99.32	1684431	38	tuberculosis	1.093
SAMN21983558	WGS	PAIRED	ILLUMINA	SRS10407740	SRP339714					human	Homo sapiens	3	lineage2.2.2	lineage2.2.2		Mycobacterium tuberculosis	TGEN NORTH	2021-10-01	SRR16156770	SRX12441588	PRJNA767684					MDR-TB																						99.47	1532299	52	tuberculosis	3.364
SAMN06092407	WGS	PAIRED	ILLUMINA	SRS1829532	SRP094134	Asia	VNM	Ho Chi Minh City		human	Homo sapiens	3	lineage1.1.1.1	lineage1.1.1.1	L1.1.1.1	Mycobacterium tuberculosis	UNIVERSITY OF MELBOURNE	2016-12-01	SRR5067291	SRX2387589	PRJNA355614		sputum			Sensitive																						99.28	1294737	44	tuberculosis	3.828
SAMEA7555832	WGS	PAIRED	ILLUMINA	ERS5312475	ERP124948	Europe	UKR						lineage2.2.1	lineage2.2.1		Mycobacterium tuberculosis	IML GAUTING	2021-11-11	ERR4822411	ERX4692401	PRJEB41208					Sensitive	S				S	S	S	S	S				S		S	S	S	S	S	S	['Walker_2022','CRyPTIC_reuse_table']	99.53	1616342	55	tuberculosis	1.711
SAMEA9977012	WGS	PAIRED	ILLUMINA	ERS7655290	ERP123401	South America	PER	Lima	2009	human	Homo sapiens	3	lineage4.3.3	lineage4.3.3		Mycobacterium tuberculosis	IMPERIAL COLLEGE LONDON	2021-10-15	ERR6866314	ERX6489742	PRJEB39837					Sensitive																						99.61	1584239	54	tuberculosis	0.552
SAMEA114493681	WGS	PAIRED	ILLUMINA	ERS16475339	ERP010814	South America	PER		2019				lineage4.3.3	lineage4.3.3		Mycobacterium tuberculosis	FZB	2023-10-30	ERR12118064	ERX11495251	PRJEB9680					MDR-TB																						99.67	1524575	52	tuberculosis	1.749
SAMN18648550	WGS	PAIRED	ILLUMINA	SRS8656124	SRP289688	South America	BRA	Mato Grosso do Sul, Dourados	2019	human	Homo sapiens	3	lineage4.1.2.1	lineage4.1.2.1		Mycobacterium tuberculosis	STANFORD UNIVERSITY	2021-04-07	SRR14164478	SRX10532850	PRJNA671770		sputum			Sensitive																						99.57	1808351	61	tuberculosis	1.737
SAMN08709200	WGS	PAIRED	ILLUMINA	SRS3041103	SRP128089	Europe	UKR			human	Homo sapiens	3	lineage4.3.3	lineage4.3.3		Mycobacterium tuberculosis	SAN RAFFAELE	2018-03-14	SRR6832605	SRX3788437	PRJNA428596					Sensitive	S	S			S		S	S	S			S	S	S				S			CRyPTIC_WHO2021_PMC7612554	99.63	1748603	36	tuberculosis	1.598
SAMEA7554436	WGS	PAIRED	ILLUMINA	ERS5311080	ERP124941	Europe	GBR						lineage4.4.2	lineage4.4.2		Mycobacterium tuberculosis	PUBLIC HEALTH ENGLAND	2021-11-11	ERR4821068	ERX4690910	PRJEB41201					Sensitive					S		S						S								Walker_2022	99.41	2267908	48	tuberculosis	1.12
SAMEA9977016	WGS	PAIRED	ILLUMINA	ERS7655294	ERP123401	South America	PER	Lima	2009	human	Homo sapiens	3	lineage4.1.2.1	lineage4.1.2.1		Mycobacterium tuberculosis	IMPERIAL COLLEGE LONDON	2021-10-15	ERR6866318	ERX6489746	PRJEB39837					Sensitive																						99.57	1547459	53	tuberculosis	0.731
SAMEA7525284	WGS	PAIRED	ILLUMINA	ERS5281758	ERP125017	Asia	PAK						lineage3	lineage3		Mycobacterium tuberculosis	SAN RAFFAELE SCIENTIFIC INSTITUTE	2021-11-11	ERR4831451	ERX4701435	PRJEB41276					Pre-XDR-TB	S				S	S	S	S	S				S		S	S	S	S	S	S	CRyPTIC_reuse_table	99.48	1556981	44	tuberculosis	1.942
SAMN40655497	WGS	PAIRED	ILLUMINA	SRS20888942	SRP498669	Europe	MDA		2012	human	Homo sapiens	3	lineage2.2.1	lineage2.2.1		Mycobacterium tuberculosis	NIAID TB PORTALS PROGRAM	2024-03-29	SRR28498457	SRX24100533	PRJNA1074788		sputum			MDR-TB																						99.46	1499950	50	tuberculosis	0.964
SAMEA7561429	WGS	PAIRED	ILLUMINA	ERS5318064	ERP124983								lineage2.2.1	lineage2.2.1		Mycobacterium tuberculosis	SAN RAFFAELE SCIENTIFIC INSTITUTE	2021-11-11	ERR4828991	ERX4698975	PRJEB41242					Pre-XDR-TB	S				R	S	R	S	R				R		S	S	S	R	S	R	CRyPTIC_reuse_table	99.36	1680220	37	tuberculosis	3.033
SAMN40983326	WGS	PAIRED	ILLUMINA	SRS21039586	SRP502062	Asia	KAZ		2022	human	Homo sapiens	3	lineage2.2.1	lineage2.2.1		Mycobacterium tuberculosis	NIAID TB PORTALS PROGRAM	2024-04-16	SRR28706636	SRX24273619	PRJNA1074793		sputum			MDR-TB																						99.47	1470047	49	tuberculosis	0.839
SAMN21441811	WGS	PAIRED	ILLUMINA	SRS10172144	SRP337216	Europe	DEU	Borstel		human	Homo sapiens	3	lineage2.2.1	lineage2.2.1		Mycobacterium tuberculosis	HARVARD UNIVERSITY	2021-09-15	SRR15904140	SRX12194697	PRJNA763519		sputum			MDR-TB																						99.59	1688584	58	tuberculosis	2.728
G1998						Europe	ESP	province of Valencia	2017				lineage4.8	lineage4.8		Mycobacterium tuberculosis								No		Sensitive	S					S																99.78	1573227	80	tuberculosis	1.207
SAMN06579037	WGS	PAIRED	ILLUMINA	SRS2046100	SRP101836	Asia	IND	Rajasthan	2014	human	Homo sapiens	3	lineage3	lineage3	L3	Mycobacterium tuberculosis	INSTITUTE OF BIOINFORMATICS	2017-03-14	SRR5341385	SRX2638078	PRJNA379070		sputum			Pre-XDR-TB																						99.44	1902113	44	tuberculosis	0.897
SAMEA6359946	WGS	PAIRED	ILLUMINA	ERS4126195	ERP021867	Europe	GBR						La1.8.1	La1.8.1	La1	Mycobacterium bovis	WELLCOME SANGER INSTITUTE	2021-02-03	ERR5087482	ERX4893603	PRJEB19799					Other																						99.3	1701324	56	tuberculosis	2.306
SAMEA7528042	WGS	PAIRED	ILLUMINA	ERS5284513	ERP124850	Asia	IND	Mumbai					lineage2.2.1	lineage2.2.1		Mycobacterium tuberculosis	FOUNDATION FOR MEDICAL RESEARCH INDIA	2021-11-10	ERR4799456	ERX4668873	PRJEB41116					Pre-XDR-TB	R	R				R	R	R	R				R			S		R	S		Walker_2022	99.36	1674446	53	tuberculosis	1.063
SAMN31017794	WGS	PAIRED	ILLUMINA	SRS15237363	SRP338930	North America	USA	New York state	2018	human	Homo sapiens	3	lineage4.1.2.1	lineage4.1.2.1		Mycobacterium tuberculosis	WADSWORTH CENTER	2022-09-26	SRR21709346	SRX17706825	PRJNA766641					HR-TB																						99.63	1265317	68	tuberculosis	2.776
SAMEA8987091	WGS	PAIRED	ILLUMINA	ERS6669793	ERP130602	Europe	FRA		2010	domestic cattle	Bos taurus	3	La1.2	La1.2	La1	Mycobacterium bovis	ANSES	2022-09-21	ERR6337202	ERX5968879	PRJEB46417					Other																						99.43	1485679	82	tuberculosis	3.005
SAMN30157704	WGS	PAIRED	ILLUMINA	SRS14573111	SRP390552	Asia	CHN	Guangdong	2017	human	Homo sapiens	3	lineage4.2.2	lineage4.2.2		Mycobacterium tuberculosis	CENTRE FOR TUBERCULOSIS CONTROL OF GUANGDONG PROVINCE	2022-08-08	SRR20969373	SRX16987347	PRJNA866200		sputum			Sensitive																						99.47	1854002	64	tuberculosis	1.998
SAMN20513170	WGS	PAIRED	ILLUMINA	SRS9655641	SRP330727	Asia	CHN	Zheijiang	2008	human	Homo sapiens	3	lineage2.2.1	lineage2.2.1		Mycobacterium tuberculosis	SCHOOL OF PUBLIC HEALTH, FUDAN UNIVERSITY	2021-08-01	SRR15315961	SRX11620379	PRJNA751240		sputum			HR-TB																						99.55	1718803	59	tuberculosis	1.103
SAMN18823662	WGS	PAIRED	ILLUMINA	SRS8749291	SRP315773	North America	MEX	Baja California	2017	domestic cattle	Bos taurus	2	La1.8.1	La1.8.1	La1	Mycobacterium bovis	USDA-NVSL-DBPL	2021-04-21	SRR14296409	SRX10653975	PRJNA723608					Other																						90.34	1315411	67	tuberculosis	4.87
SAMN17301472	WGS	PAIRED	ILLUMINA	SRS8021042	SRP301501	Asia	CHN	Zhejiang		human	Homo sapiens	3	lineage2.2.1	lineage2.2.1		Mycobacterium tuberculosis	SCHOOL OF PUBLIC HEALTH, FUDAN UNIVERSITY	2021-01-13	SRR13423551	SRX9838747	PRJNA691674		sputum			Pre-XDR-TB																						99.12	1588543	42	tuberculosis	0.914
SAMEA7156889	WGS	PAIRED	ILLUMINA	ERS4917352	ERP123095	Asia	GEO						lineage2.2.1	lineage2.2.1		Mycobacterium tuberculosis	SWISS TROPICAL AND PUBLIC HEALTH INSTITUTE	2021-05-15	ERR5864697	ERX5510492	PRJEB39561					MDR-TB																						99.5	1706095	39	tuberculosis	2.602
SAMN30543172	WGS	PAIRED	ILLUMINA	SRS14851754	SRP394436	Asia	CHN	Eastern China	2017	human	Homo sapiens	3	lineage2.2.1	lineage2.2.1		Mycobacterium tuberculosis	SCHOOL OF PUBLIC HEALTH, FUDAN UNIVERSITY	2022-08-28	SRR21277713	SRX17287075	PRJNA874331					Sensitive																						99.57	1650970	56	tuberculosis	1.875
SAMN19657752	WGS	PAIRED	ILLUMINA	SRS9179677	SRP323639	Europe	MDA		2018	human	Homo sapiens	3	lineage2.2.1	lineage2.2.1		Mycobacterium tuberculosis	SIMON FRASER UNIVERSITY	2021-06-10	SRR14782174	SRX11115691	PRJNA736718					MDR-TB																						99.6	1802262	62	tuberculosis	2.619
SAMEA104685048	WGS	PAIRED	ILLUMINA	ERS2286431	ERP107468	Europe	FIN		2014				lineage4.3.3	lineage4.3.3	L4.3.3	Mycobacterium tuberculosis	NATIONAL INSTITUTE FOR HEALTH AND WELFARE	2018-05-04	ERR2503504	ERX2522747	PRJEB25543					MDR-TB																						99.57	1245117	42	tuberculosis	3.134
SAMEA13119770	WGS	PAIRED	['ILLUMINA','ILLUMINA']	ERS10723736		Africa	NGA			human	Homo sapiens	3	lineage4.6.2.2	lineage4.6.2.2		Mycobacterium tuberculosis			['ERR8774275','ERR8774274']	['ERX8437572','ERX8437573']	PRJEB50999					MDR-TB																						99.79	1422616	32	tuberculosis	6.925
SAMEA13321313	WGS	PAIRED	ILLUMINA	ERS10924048	ERP135372	Africa	KEN	Nairobi					lineage3	lineage3		Mycobacterium tuberculosis	FZB	2022-05-20	ERR9286126	ERX8828239	PRJEB50767					Sensitive																						99.51	1570441	54	tuberculosis	2.647
SAMN07658158	WGS	PAIRED	ILLUMINA	SRS2519264	SRP117784	Europe	GBR	Oxford	2016	human	Homo sapiens	3	lineage2.2.1	lineage2.2.1	L2.2.1	Mycobacterium tuberculosis	MODMEDMICOXFORD	2017-10-27	SRR6045199	SRX3192157	PRJNA401515					Sensitive					S		S					S	S								CRyPTIC_WHO2021_PMC7612554	90.43	1232197	41	tuberculosis	3.189
SAMEA1406040	WGS	PAIRED	ILLUMINA	ERS083230	ERP000276								lineage3	lineage3		Mycobacterium tuberculosis	SC	2014-09-22	ERR117711	ERX093985	PRJEB2221					Sensitive																						99.55	1837839	41	tuberculosis	0.373
SAMN35339876	WGS	PAIRED	ILLUMINA	SRS17799626	SRP439184	Asia	KAZ		2020	human	Homo sapiens	3	lineage2.2.1	lineage2.2.1		Mycobacterium tuberculosis	NIH / NIAID	2023-05-23	SRR24710048	SRX20488889	PRJNA975605					Other																						99.51	1712836	57	tuberculosis	1.341
SAMN34030681	WGS	PAIRED	ILLUMINA	SRS17238795	SRP431112	Asia	VNM	Ho Chi Minh City		human	Homo sapiens	3	lineage1.1.1.1	lineage1.1.1.1		Mycobacterium tuberculosis	HARVARD SCHOOL OF PUBLIC HEALTH	2023-04-05	SRR24083725	SRX19884557	PRJNA950969					Sensitive																						99.04	1575758	54	tuberculosis	2.864
SAMN10462524	WGS	PAIRED	ILLUMINA	SRS4072227	SRP170108	Africa	KEN			human	Homo sapiens	3	lineage2.2.1	lineage2.2.1	L2	Mycobacterium tuberculosis	SWISS TROPICAL AND PUBLIC HEALTH INSTITUTE	2018-11-22	SRR8237394	SRX5055565	PRJNA488343		sputum			Sensitive																						99.66	1457356	32	tuberculosis	3.082
SAMN19657380	WGS	PAIRED	ILLUMINA	SRS9179268	SRP323639	Europe	MDA		2018	human	Homo sapiens	3	lineage4.8	lineage4.8		Mycobacterium tuberculosis	SIMON FRASER UNIVERSITY	2021-06-11	SRR14781990	SRX11115279	PRJNA736718					Sensitive																						99.59	1682360	28	tuberculosis	1.39
SAMEA1117827	WGS	PAIRED	ILLUMINA	ERS2397236	ERP107961	Europe	GBR	England					lineage4.4.1.1	lineage4.4.1.1	L4.4.1.1	Mycobacterium tuberculosis	PHE	2022-07-23	ERR2512646	ERX2531856	PRJEB25991					Sensitive					S		S					S	S								Walker_2022	99.73	1842353	62	tuberculosis	1.178
SAMEA7553656	WGS	PAIRED	ILLUMINA	ERS5310302	ERP124941	Europe	GBR						lineage3	lineage3		Mycobacterium tuberculosis	PUBLIC HEALTH ENGLAND	2021-11-11	ERR4820290	ERX4690132	PRJEB41201					Sensitive					S		S						S								Walker_2022	89.44	1601505	36	tuberculosis	2.12
SAMN25888648	WGS	PAIRED	ILLUMINA	SRS11983867	SRP359570	Asia	CHN	Shanghai	2020	human	Homo sapiens	3	lineage2.2.1	lineage2.2.1		Mycobacterium tuberculosis	NATIONAL INSTITUTE FOR COMMUNICABLE DISEASE CONTROL AND PREVENTION, CHINESE CENTER FOR DISEASE CONTR	2022-02-13	SRR18002893	SRX14158624	PRJNA806507					MDR-TB																						98.71	1763725	55	tuberculosis	0.827
SAMEA7526022	WGS	PAIRED	ILLUMINA	ERS5282495	ERP124850	Asia	IND	Mumbai					lineage4.9	lineage4.9		Mycobacterium tuberculosis	FOUNDATION FOR MEDICAL RESEARCH INDIA	2021-11-09	ERR4797471	ERX4666887	PRJEB41116					Pre-XDR-TB	S	S			S	S	R	S	S				R		S	S	S	S	S	R	['Walker_2022','CRyPTIC_reuse_table']	99.61	1506267	44	tuberculosis	0.715
SAMEA2533846	WGS	PAIRED	ILLUMINA	ERS457248	ERP010814	Europe	DEU						lineage4.8	lineage4.8	L4.8	Mycobacterium tuberculosis	FZB	2015-06-25	ERR551300	ERX510369	PRJEB9680					Other					S		S					S	S	S							CRyPTIC_WHO2021_PMC7612554	99.76	1459523	33	tuberculosis	2.793
SAMEA7562425	WGS	PAIRED	ILLUMINA	ERS5319059	ERP124986	Africa	NGA						lineage4.6.2.2	lineage4.6.2.2		Mycobacterium tuberculosis	SAN RAFFAELE SCIENTIFIC INSTITUTE	2021-11-11	ERR4829986	ERX4699970	PRJEB41245					MDR-TB																						99.76	1669744	45	tuberculosis	2.512
SAMN07658715	WGS	PAIRED	ILLUMINA	SRS2519687	SRP117784	Europe	GBR	Oxford	2016	human	Homo sapiens	3	lineage4.1.2.1	lineage4.1.2.1	L4.1.2.1	Mycobacterium tuberculosis	MODMEDMICOXFORD	2017-10-27	SRR6045419	SRX3192447	PRJNA401515					Sensitive					S		S					S	S								CRyPTIC_WHO2021_PMC7612554	99.42	1745898	57	tuberculosis	2.896
SAMEA7702179	WGS	PAIRED	ILLUMINA	ERS5458689	ERP125674	South America	ARG		2018	human	Homo sapiens	3	lineage4.3.2	lineage4.3.2		Mycobacterium tuberculosis	HOSPITAL GENERAL UNIVERSITARIO GREGORIO MARANON	2021-02-07	ERR4972561	ERX4791217	PRJEB41837					MDR-TB																						99.53	1769677	54	tuberculosis	1.801
SAMEA7553864	WGS	PAIRED	ILLUMINA	ERS5310509	ERP124941	Europe	GBR						lineage4.6.2.2	lineage4.6.2.2		Mycobacterium tuberculosis	PUBLIC HEALTH ENGLAND	2021-11-11	ERR4820497	ERX4690339	PRJEB41201					HR-TB					S		R						S								Walker_2022	99.81	1687713	38	tuberculosis	2.514
SAMN04385663	WGS	PAIRED	ILLUMINA	SRS1237678	SRP068011	Asia	TJK		2010	human	Homo sapiens	3	lineage2.2.1	lineage2.2.1	L2	Mycobacterium tuberculosis	SAN RAFFAELE INSTITUTE		SRR3085277	SRX1516934	PRJNA306588					Sensitive																						98.79	1826754	36	tuberculosis	2.36
SAMN06010392	WGS	PAIRED	ILLUMINA	SRS20794798	SRP496567	South America	PER	Lima	2012	human	Homo sapiens	3	lineage4.3.3	lineage4.3.3		Mycobacterium tuberculosis	FIND, THE FOUNDATION FOR INNOVATIVE NEW DIAGNOSTICS	2024-03-22	SRR28393435	SRX23998229	PRJNA343736		As reported: patient			MDR-TB																						99.6	1779295	51	tuberculosis	1.948
SAMN13066695	WGS	PAIRED	ILLUMINA	SRS5547128	SRP218410	Africa	ZAF	Durban	2017	human	Homo sapiens	3	lineage4.8	lineage4.8		Mycobacterium tuberculosis	UNIVERSITY COLLEGE LONDON	2019-10-23	SRR10315603	SRX7026665	PRJNA559528		sputum			MDR-TB																						73.65	1322660	44	tuberculosis	1.213
SAMEA7552930	WGS	PAIRED	ILLUMINA	ERS5309576	ERP124941	Europe	GBR						lineage4.2.1	lineage4.2.1		Mycobacterium tuberculosis	PUBLIC HEALTH ENGLAND	2021-11-10	ERR4819564	ERX4689406	PRJEB41201					Sensitive																						99.25	1659958	52	tuberculosis	2.513
SAMEA14460321	WGS	PAIRED	ILLUMINA	ERS12087268	ERP137916	Africa	GMB		2013	human	Homo sapiens	3	lineage4.6.2.2	lineage4.6.2.2		Mycobacterium tuberculosis	INSTITUTE OF TROPICAL MEDICINE	2022-06-25	ERR9786503	ERX9333779	PRJEB53138		sputum			Sensitive																						99.3	1733921	85	tuberculosis	1.861
SAMN31423311	WGS	PAIRED	ILLUMINA	SRS15536621	SRP373287	Europe	ITA	Rome	2016	human	Homo sapiens	3	lineage4.1.2.1	lineage4.1.2.1		Mycobacterium tuberculosis	NATIONAL INSTITUTE OF INFECTIOUS DISEASES L. SPALLANZANI	2022-10-26	SRR22048304	SRX18029614	PRJNA834606		sputum			Sensitive																						99.44	1448227	45	tuberculosis	2.088
SAMN08906558	WGS	PAIRED	ILLUMINA	SRS3356346	SRP149365	North America	MEX	Aguascalientes		domestic cattle	Bos taurus	3	La1.8.1	La1.8.1	La1	Mycobacterium bovis	USDA-NVSL-DBL	2018-05-30	SRR7236286	SRX4142551	PRJNA449507					Other																						99.38	645127	33	tuberculosis	8.154
SAMN03647688	WGS	PAIRED	ILLUMINA	SRS990295	SRP061066	Europe	GBR						lineage4.1.2.1	lineage4.1.2.1	L4.1.2.1	Mycobacterium tuberculosis	UNIVERSITY OF OXFORD	2015-07-15	SRR2100515	SRX1095209	PRJNA282721					Sensitive					S		S					S	S								CRyPTIC_WHO2021_PMC7612554	99.46	1798407	41	tuberculosis	1.062
SAMN03300082	WGS	PAIRED	ILLUMINA	SRS839029	SRP053287	North America	MEX		2001	domestic cattle	Bos taurus	2	La1.8.1	La1.8.1	La1	Mycobacterium bovis	USDA-NVSL-DBL	2015-02-23	SRR1791724	SRX867386	PRJNA251692					Other																						99.43	1101878	57	tuberculosis	5.361
SAMEA4809067	WGS	PAIRED	ILLUMINA	ERS2628973	ERP021867	Europe	GBR						La1.8.1	La1.8.1	La1	Mycobacterium bovis	WELLCOME SANGER INSTITUTE	2020-01-15	ERR3797004	ERX3798971	PRJEB19799					Other																						98.97	1658436	55	tuberculosis	2.995
SAMEA7546315	WGS	PAIRED	ILLUMINA	ERS5302970	ERP124939	South America	PER		2014				lineage4.3.3	lineage4.3.3		Mycobacterium tuberculosis	UNIVERSIDAD PERUANA CAYETANO HEREDIA	2021-11-10	ERR4812810	ERX4682800	PRJEB41199					MDR-TB	S	S			R	S	R	S	S				R	R	S	S	S	S	S	S	['Walker_2022','CRyPTIC_reuse_table']	99.47	1462445	51	tuberculosis	14.087
G2306						Europe	ESP	province of Valencia	2017				lineage4.1.2.1	lineage4.1.2.1		Mycobacterium tuberculosis								No		Sensitive	S					S																99.63	2490136	139	tuberculosis	1.533
SAMN31674188	WGS	PAIRED	ILLUMINA	SRS15722728	SRP407089	Oceania	AUS	NSW	2021	human	Homo sapiens	3	lineage3	lineage3		Mycobacterium tuberculosis	INSTITUTE OF CLINICAL PATHOLOGY AND MEDICAL RESEARCH	2022-11-09	SRR22249981	SRX18226379	PRJNA899911					Sensitive																						99.48	1958135	66	tuberculosis	1.955
SAMEA7545899	WGS	PAIRED	ILLUMINA	ERS5302555	ERP124939	South America	PER		2018				lineage4.3.3	lineage4.3.3		Mycobacterium tuberculosis	UNIVERSIDAD PERUANA CAYETANO HEREDIA	2021-11-10	ERR4812395	ERX4682385	PRJEB41199					Sensitive	S				S	S	S	S	S				S		S	S	S	S	S	S	['CRyPTIC_reuse_table','Walker_2022']	99.61	1821225	63	tuberculosis	1.098
SAMN14401577	WGS	PAIRED	ILLUMINA	SRS6336798	SRP253266	Asia	IND	Chennai		human	Homo sapiens	3	lineage1.1.2	lineage1.1.2		Mycobacterium tuberculosis	UNIVERSITY OF SYDNEY	2020-03-19	SRR11348164	SRX7950128	PRJNA613351		sputum			Sensitive																						87.19	1263044	43	tuberculosis	1.227
SAMN35340022	WGS	PAIRED	ILLUMINA	SRS17799667	SRP439184	Asia	KAZ		2021	human	Homo sapiens	3	lineage2.2.1	lineage2.2.1		Mycobacterium tuberculosis	NIH / NIAID	2023-05-23	SRR24710006	SRX20488932	PRJNA975605		sputum			Sensitive																						99.39	1680184	54	tuberculosis	1.336
SAMEA7553863	WGS	PAIRED	ILLUMINA	ERS5310508	ERP124941	Europe	GBR						lineage3	lineage3		Mycobacterium tuberculosis	PUBLIC HEALTH ENGLAND	2021-11-11	ERR4820496	ERX4690338	PRJEB41201					Other					S		S						S								Walker_2022	99.52	2718273	62	tuberculosis	1.354
SAMN41146552	WGS	PAIRED	ILLUMINA	SRS21174167	SRP338930	North America	USA	New York state	2022	human	Homo sapiens	3	lineage2.2.1.1	lineage2.2.1.1		Mycobacterium tuberculosis	WADSWORTH CENTER	2024-05-01	SRR28858618	SRX24418698	PRJNA766641					MDR-TB																						99.6	1656236	56	tuberculosis	2.203
SAMN06252359	WGS	PAIRED	ILLUMINA	SRS1947781	SRP098533	Oceania	NZL	NAPIER	2004	bovine	Bos taurus	2	La1.8.1	La1.8.1	La1	Mycobacterium bovis	UNIVERSITY OF GLASGOW	2017-01-30	SRR5216707	SRX2526917	PRJNA363037					Other																						99.43	1684648	39	tuberculosis	2.858
SAMEA9977373	WGS	PAIRED	ILLUMINA	ERS7655651	ERP123401	South America	PER	Lima	2009	human	Homo sapiens	3	lineage4.3.3	lineage4.3.3		Mycobacterium tuberculosis	IMPERIAL COLLEGE LONDON	2021-10-15	ERR6866675	ERX6490103	PRJEB39837					Sensitive																						99.66	1484534	51	tuberculosis	0.63
SAMN06092661	WGS	PAIRED	ILLUMINA	SRS1829759	SRP094134	Asia	VNM	Ho Chi Minh City		human	Homo sapiens	3	lineage2.2.1	lineage2.2.1	L2.2.1	Mycobacterium tuberculosis	UNIVERSITY OF MELBOURNE	2016-12-01	SRR5067518	SRX2387816	PRJNA355614		sputum			HR-TB																						99.47	1434821	49	tuberculosis	3.178
SAMN06092541	WGS	PAIRED	ILLUMINA	SRS1829852	SRP094134	Asia	VNM	Ho Chi Minh City		human	Homo sapiens	3	lineage2.2.1.1	lineage2.2.1.1	L2.2.1.1	Mycobacterium tuberculosis	UNIVERSITY OF MELBOURNE	2016-12-01	SRR5067611	SRX2387909	PRJNA355614		sputum			HR-TB																						99.48	1416182	48	tuberculosis	3.162
SAMN15348095	WGS	PAIRED	ILLUMINA	SRS6897402	SRP268581	Europe	SWE	Stockholm	1991	human	Homo sapiens	3	lineage2.2.1	lineage2.2.1		Mycobacterium tuberculosis	UPPSALA UNIVERSITY	2020-06-24	SRR12080323	SRX8607476	PRJNA641253		lung			MDR-TB																						99.5	2412981	50	tuberculosis	2.89
SAMEA3671258	WGS	PAIRED	ILLUMINA	ERS978407	ERP012852								lineage4.3.3	lineage4.3.3	L4.3.3	Mycobacterium tuberculosis	UNIVERSITY OF BASEL	2016-09-29	ERR1193848	ERX1267161	PRJEB11460					Sensitive																						99.6	1282038	82	tuberculosis	2.474
SAMEA7315208	WGS	PAIRED	ILLUMINA	ERS5073750	ERP010814								lineage3.1.1	lineage3.1.1		Mycobacterium tuberculosis complex sp.	FZB	2020-09-18	ERR4596912	ERX4530574	PRJEB9680					MDR-TB																						98.24	1590065	53	tuberculosis	1.339
SAMN14481509	WGS	PAIRED	ILLUMINA	SRS6395031	SRP254440	Africa	GHA		2015	human	Homo sapiens	3	lineage4.1.3	lineage4.1.3		Mycobacterium tuberculosis	NOGUCHI MEMORIAL INSTITUTE FOR MEDICAL RESEARCH - UNIVERSITY OF GHANA	2020-03-29	SRR11444384	SRX8022165	PRJNA616081					Sensitive																						99.4	1563079	35	tuberculosis	0.711
SAMN41148837	WGS	PAIRED	ILLUMINA	SRS21175428	SRP338930	North America	USA	New York state	2023	human	Homo sapiens	3	lineage2.2.1	lineage2.2.1		Mycobacterium tuberculosis	WADSWORTH CENTER	2024-05-01	SRR28860197	SRX24419965	PRJNA766641					HR-TB																						98.77	1407437	47	tuberculosis	2.849
SAMN08732457	WGS	PAIRED	ILLUMINA	SRS3061405	SRP128089					human	Homo sapiens	3	lineage4.3.2.1	lineage4.3.2.1		Mycobacterium tuberculosis	SAN RAFFAELE	2018-03-20	SRR6855933	SRX3810856	PRJNA428596					Sensitive																						99.56	765679	41	tuberculosis	3.438
SAMEA113537969	WGS	PAIRED	ILLUMINA	ERS15534390	ERP147571	Africa	BWA						lineage4.3.4.2.1	lineage4.3.4.2.1		Mycobacterium tuberculosis	FZB	2023-09-17	ERR11465854	ERX10872011	PRJEB62480					Sensitive																						99.0	1451267	40	tuberculosis	1.903
SAMEA104362429	WGS	PAIRED	ILLUMINA	ERS1987407	ERP104985	South America	PER						lineage2.2.1	lineage2.2.1		Mycobacterium tuberculosis	UNIVERSIDAD PERUANA CAYETANO HEREDIA, PERU	2021-10-17	ERR2184588	ERX2240755	PRJEB23245					Sensitive	S				S	S	S	S	S				S		S	S	S	S	S	S	['CRyPTIC_reuse_table','Walker_2022']	99.61	1736655	63	tuberculosis	4.532
SAMEA7549772	WGS	PAIRED	ILLUMINA	ERS5306423	ERP124941	Europe	GBR						lineage3	lineage3		Mycobacterium tuberculosis	PUBLIC HEALTH ENGLAND	2021-11-10	ERR4816411	ERX4686253	PRJEB41201					HR-TB					S		R						S	R							Walker_2022	99.52	2031748	46	tuberculosis	2.12
SAMEA9976296	WGS	PAIRED	ILLUMINA	ERS7654575	ERP123401	South America	PER	Lima	2009	human	Homo sapiens	3	lineage4.1.2	lineage4.1.2		Mycobacterium tuberculosis	IMPERIAL COLLEGE LONDON	2021-10-15	ERR6865599	ERX6489027	PRJEB39837					Sensitive																						99.6	1632900	56	tuberculosis	0.516
SAMEA104685087	WGS	PAIRED	ILLUMINA	ERS2286470	ERP107468	Europe	FIN		2014				lineage4.8	lineage4.8	L4.8	Mycobacterium tuberculosis	NATIONAL INSTITUTE FOR HEALTH AND WELFARE	2018-05-04	ERR2503543	ERX2522786	PRJEB25543					Sensitive																						99.69	1859789	63	tuberculosis	3.02
SAMEA14269206	WGS	PAIRED	ILLUMINA	ERS11871851	ERP137101	Europe	FRA		2020	human	Homo sapiens	3	lineage4.6.2.2	lineage4.6.2.2		Mycobacterium tuberculosis	UMR1137	2022-12-15	ERR9901122	ERX9443957	PRJEB52390		lymph node			Sensitive																						99.51	1620419	75	tuberculosis	1.589
SAMN20482551	WGS	PAIRED	ILLUMINA	SRS9637953	SRP105419	Europe	ESP	Northeastern Spain	2017	domestic cattle	Bos taurus	2	La1.7.1	La1.7.1	La1	Mycobacterium bovis	USDA-NVSL-DBPL	2021-07-30	SRR15296982	SRX11601674	PRJNA384785					Other																						99.57	1018615	56	tuberculosis	4.75
SAMEA112801678	WGS	PAIRED	ILLUMINA	ERS14809224	ERP010814								lineage4.3.2.1	lineage4.3.2.1		Mycobacterium tuberculosis	FZB	2023-08-01	ERR11067876	ERX10514806	PRJEB9680					Sensitive																						99.46	1789421	59	tuberculosis	1.004
SAMEA7280548	WGS	PAIRED	ILLUMINA	ERS5041149	ERP123102	Asia	BGD		2010	human	Homo sapiens	3	lineage4.8	lineage4.8		Mycobacterium tuberculosis	INSTITUTE OF TROPICAL MEDICINE	2020-08-29	ERR4553806	ERX4490176	PRJEB39569		sputum			MDR-TB																						99.89	1831624	63	tuberculosis	1.851
SAMEA112806247	WGS	PAIRED	ILLUMINA	ERS14813793	ERP010814								lineage2.2.1	lineage2.2.1		Mycobacterium tuberculosis	FZB	2023-07-21	ERR11082601	ERX10529970	PRJEB9680					MDR-TB																						99.6	1613281	55	tuberculosis	1.818
SAMEA1016099	WGS	PAIRED	ILLUMINA	ERS050926	ERP000192	Europe	RUS	Samara	2008	human	Homo sapiens	3	lineage2.2.1	lineage2.2.1	L2.2.1	Mycobacterium tuberculosis	SC	2014-09-13	ERR067723	ERX045586	PRJEB2138					MDR-TB	S	S			S		R						R	R				S			CRyPTIC_WHO2021_PMC7612554	99.45	1908763	32	tuberculosis	0.925
SAMN36834452	WGS	PAIRED	ILLUMINA	SRS18499910	SRP453313	Asia	CHN	Shandong	2016	human	Homo sapiens	3	lineage2.2.1	lineage2.2.1	L4	Mycobacterium tuberculosis	SHANDONG PROVINCIAL HOSPITAL	2023-08-04	SRR25514948	SRX21245629	PRJNA1002108		As reported: phlegm		H37Rv	Sensitive																						99.37	1630739	56	tuberculosis	2.459
SAMN09651664	WGS	PAIRED	ILLUMINA	SRS3542714	SRP153211	Asia	GEO	Tbilisi	2016	human	Homo sapiens	3	lineage2.2.1	lineage2.2.1		Mycobacterium tuberculosis	NIH / NIAID	2018-07-12	SRR7516391	SRX4386397	PRJNA480888		sputum			Pre-XDR-TB																						99.51	1682143	55	tuberculosis	0.964
SAMN12565867	WGS	PAIRED	ILLUMINA	SRS5270898	SRP218410	Africa	ZAF	Durban	2017	human	Homo sapiens	3	lineage2.2.1	lineage2.2.1	L2	Mycobacterium tuberculosis	UNIVERSITY COLLEGE LONDON	2019-08-15	SRR9971257	SRX6718362	PRJNA559528		sputum			RR-TB																						99.48	1808132	60	tuberculosis	1.34
SAMEA7525354	WGS	PAIRED	ILLUMINA	ERS5281828	ERP124850	Asia	IND	Mumbai					lineage3.1.2	lineage3.1.2		Mycobacterium tuberculosis	FOUNDATION FOR MEDICAL RESEARCH INDIA	2021-11-09	ERR4796835	ERX4666250	PRJEB41116					Sensitive	S	S			S	S	S	S	S				S	S	S	S	S	S	S	S	['CRyPTIC_reuse_table','Walker_2022']	99.48	1647637	51	tuberculosis	1.058
SAMEA7542354	WGS	PAIRED	ILLUMINA	ERS5298806	ERP124934	Asia	CHN						lineage4.5	lineage4.5		Mycobacterium tuberculosis	CCDC	2021-11-10	ERR4810779	ERX4679225	PRJEB41194					Sensitive	S				S	S	S	S	S				S		S	S		S	S	S	['CRyPTIC_reuse_table','Walker_2022']	99.58	1722289	59	tuberculosis	0.743
SAMN07766107	WGS	PAIRED	ILLUMINA	SRS2577234	SRP119652	North America	CAN	British Columbia	2009	human	Homo sapiens	3	lineage3.1.1	lineage3.1.1	L1	Mycobacterium tuberculosis	BC CENTRE FOR DISEASE CONTROL PUBLIC HEALTH LABORATORY	2017-10-10	SRR6152824	SRX3265012	PRJNA413593					Sensitive					S		S						S	S							CRyPTIC_WHO2021_PMC7612554	99.5	1814752	52	tuberculosis	1.152
SAMN08708668	WGS	PAIRED	ILLUMINA	SRS3040724	SRP128089	Europe	UKR			human	Homo sapiens	3	lineage4.3.3	lineage4.3.3		Mycobacterium tuberculosis	SAN RAFFAELE	2018-03-14	SRR6831738	SRX3788056	PRJNA428596					Sensitive	S	S			S		S	S	S			R	S	S				S			CRyPTIC_WHO2021_PMC7612554	99.63	1774485	38	tuberculosis	1.781
SAMN19688516	WGS	PAIRED	ILLUMINA	SRS9198448	SRP323639	Europe	MDA		2019	human	Homo sapiens	3	lineage4.2.1	lineage4.2.1		Mycobacterium tuberculosis	SIMON FRASER UNIVERSITY	2021-06-13	SRR14802054	SRX11135057	PRJNA736718					Pre-XDR-TB																						99.39	1698899	59	tuberculosis	0.863
SAMEA2534317	WGS	PAIRED	ILLUMINA	ERS457719	ERP010662	Africa	COG		2011				lineage4.3.4.2	lineage4.3.4.2	L4.3.4.2	Mycobacterium tuberculosis	FZB	2015-08-05	ERR551961	ERX511030	PRJEB9545					Sensitive																						99.85	1256987	70	tuberculosis	3.715
SAMN32818826	WGS	PAIRED	ILLUMINA	SRS16523838	SRP418517	Europe	GBR		2014	bovine	Bos taurus	2	La1.8.1	La1.8.1	La1	Mycobacterium bovis	AGRIFOOD AND BIOSCIENCES INSTITUTE	2023-01-20	SRR23174119	SRX19124564	PRJNA925930					Other																						99.38	2218758	51	tuberculosis	2.565
SAMEA5189684	WGS	PAIRED	ILLUMINA	ERS2997178	ERP021867	Europe	GBR						La1.8.1	La1.8.1	La1	Mycobacterium bovis	WELLCOME SANGER INSTITUTE	2020-06-04	ERR4188099	ERX4149868	PRJEB19799					Other																						97.91	1539397	53	tuberculosis	2.488
G3205						Europe	ESP	province of Valencia	2019				lineage4.8	lineage4.8		Mycobacterium tuberculosis								No		Other	S					S																99.72	3075652	163	tuberculosis	1.278
SAMN40655132	WGS	PAIRED	ILLUMINA	SRS20888946	SRP498669	Europe	MDA		2020	human	Homo sapiens	3	lineage4.2.1.1	lineage4.2.1.1		Mycobacterium tuberculosis	NIAID TB PORTALS PROGRAM	2024-03-29	SRR28498453	SRX24100537	PRJNA1074788		sputum			Sensitive																						99.42	1681746	57	tuberculosis	0.61
SAMEA112805335	WGS	PAIRED	ILLUMINA	ERS14812881	ERP010814								lineage4.1.2.1	lineage4.1.2.1		Mycobacterium tuberculosis	FZB	2023-07-21	ERR11081532	ERX10528900	PRJEB9680					Sensitive																						99.53	1682651	56	tuberculosis	1.242
SAMEA7552828	WGS	PAIRED	ILLUMINA	ERS5309475	ERP124941	Europe	GBR						La1.2.BCG	La1.2.BCG		Mycobacterium tuberculosis	PUBLIC HEALTH ENGLAND	2021-11-10	ERR4819463	ERX4689305	PRJEB41201					Other																						99.47	2068275	69	tuberculosis	4.984
SAMEA7560701	WGS	PAIRED	ILLUMINA	ERS5317337	ERP124982	Asia	VNM	Ho Chi Minh City					lineage2.2.1.1	lineage2.2.1.1		Mycobacterium tuberculosis	OUCRU-HCMC	2021-11-12	ERR4828264	ERX4698248	PRJEB41241					Other	S				S	S	S	S	S				S		S	S	S	S	S	S	['Walker_2022','CRyPTIC_reuse_table']	99.49	1025040	33	tuberculosis	1.263
SAMN18648635	WGS	PAIRED	ILLUMINA	SRS8656438	SRP289688	South America	BRA	Mato Grosso do Sul, Campo Grande	2018	human	Homo sapiens	3	lineage4.4.1.1	lineage4.4.1.1	L4.4.1.1	Mycobacterium tuberculosis	STANFORD UNIVERSITY	2021-04-07	SRR14164670	SRX10533166	PRJNA671770		sputum			HR-TB																						99.78	1792292	60	tuberculosis	1.831
SAMN39286713	WGS	PAIRED	ILLUMINA	SRS20075411	SRP399923	Oceania	AUS	Victoria	2019	human	Homo sapiens	3	lineage3	lineage3		Mycobacterium tuberculosis	MDUPHL	2024-01-07	SRR27450078	SRX23121859	PRJNA857537					Sensitive																						99.39	1719404	59	tuberculosis	2.3
SAMN08214813	WGS	PAIRED	ILLUMINA	SRS2774761	SRP119652	North America	CAN	British Columbia	2005	human	Homo sapiens	3	lineage4.3.2	lineage4.3.2	L4	Mycobacterium tuberculosis	BC CENTRE FOR DISEASE CONTROL PUBLIC HEALTH LABORATORY	2017-12-25	SRR6397777	SRX3490881	PRJNA413593					Sensitive					R		S						S	S							CRyPTIC_WHO2021_PMC7612554	99.62	1831146	51	tuberculosis	0.692
SAMN33018129	WGS	PAIRED	ILLUMINA	SRS16661755	SRP420623	Asia	THA	Bangkok	2018	human	Homo sapiens	3	lineage4.4.2	lineage4.4.2		Mycobacterium tuberculosis	CHULALONGKORN UNIVERSITY	2023-02-02	SRR23316639	SRX19259228	PRJNA930660	aerobe	sputum			HR-TB																						99.5	1749438	58	tuberculosis	0.612
SAMEA1876328	WGS	PAIRED	['ILLUMINA','ILLUMINA']	ERS202742									lineage3	lineage3		Mycobacterium tuberculosis			['ERR266547','ERR403353']	['ERX369714','ERX241043']	PRJEB2221					Sensitive																						99.45	3586532	81	tuberculosis	0.644
SAMN41148661	WGS	PAIRED	ILLUMINA	SRS21175512	SRP338930	North America	USA	New York state	2023	human	Homo sapiens	3	lineage2.2.1	lineage2.2.1		Mycobacterium tuberculosis	WADSWORTH CENTER	2024-05-01	SRR28860113	SRX24420049	PRJNA766641					RR-TB																						99.59	1607761	54	tuberculosis	1.553
SAMEA2710859	WGS	PAIRED	ILLUMINA	ERS531816	ERP006738	Asia	THA						lineage2.2.1	lineage2.2.1	L2.2.1	Mycobacterium tuberculosis	SC	2016-01-11	ERR718364	ERX662286	PRJEB7056					Sensitive																						99.6	1623751	37	tuberculosis	1.545
SAMN30543654	WGS	PAIRED	ILLUMINA	SRS14851761	SRP394436	Asia	CHN	Eastern China	2016	human	Homo sapiens	3	lineage2.2.1.1	lineage2.2.1.1		Mycobacterium tuberculosis	SCHOOL OF PUBLIC HEALTH, FUDAN UNIVERSITY	2022-08-28	SRR21277707	SRX17287081	PRJNA874331					Sensitive																						99.54	1857578	64	tuberculosis	1.255
SAMEA3230404	WGS	PAIRED	ILLUMINA	ERS2400222	ERP107968	Africa	ZAF						lineage4.1.2	lineage4.1.2	L4.1.2	Mycobacterium tuberculosis	CTB/NICD	2021-10-23	ERR2515623	ERX2534831	PRJEB25997					MDR-TB	S	S			S		S	S				S	R	S				S			Walker_2022	99.59	1385366	90	tuberculosis	2.121
SAMN05276326	WGS	PAIRED	ILLUMINA	SRS1518876	SRP076676	Europe	GBR	Oxford	2015	human	Homo sapiens	3	lineage4.1.2.1	lineage4.1.2.1		Mycobacterium tuberculosis	MODMEDMICOXFORD	2016-06-22	SRR3675232	SRX1850586	PRJNA302362					Sensitive																						93.76	637918	39	tuberculosis	4.057
SAMN40012649	WGS	PAIRED	ILLUMINA	SRS20509340	SRP226525	Asia	IND	Madhya Pradesh - Bhairopur	2022	human	Homo sapiens	3	lineage3	lineage3		Mycobacterium tuberculosis	CHRISTIAN MEDICAL COLLAGE, VELLORE	2024-02-21	SRR28026760	SRX23678368	PRJNA575883					Sensitive																						98.9	1793246	49	tuberculosis	0.48
SAMEA112801155	WGS	PAIRED	['ILLUMINA','ILLUMINA']	ERS14808701									lineage4.8	lineage4.8		Mycobacterium tuberculosis			['ERR11067305','ERR11067304']	['ERX10514235','ERX10514234']	PRJEB9680					Sensitive																						99.47	1815865	57	tuberculosis	1.887
SAMN13937494	WGS	PAIRED	ILLUMINA	SRS6112480	SRP075210	Asia	GEO	Tbilisi	2019	human	Homo sapiens	3	lineage4.3.3	lineage4.3.3		Mycobacterium tuberculosis	BROAD INSTITUTE	2020-02-06	SRR11033643	SRX7685983	PRJNA318002		sputum			Sensitive																						99.38	770369	24	tuberculosis	2.595
SAMEA2042079	WGS	PAIRED	ILLUMINA	ERS198108	ERP001072	Africa	MWI	Karonga					lineage1.1.2	lineage1.1.2	L1.1.2	Mycobacterium tuberculosis	SC	2013-08-14	ERR323046	ERX296191	PRJEB2794					Sensitive																						99.07	1649608	38	tuberculosis	1.704
SAMEA5189288	WGS	PAIRED	ILLUMINA	ERS2996783	ERP021867	Europe	GBR						La1.8.1	La1.8.1	La1	Mycobacterium bovis	WELLCOME SANGER INSTITUTE	2020-06-04	ERR4187627	ERX4149396	PRJEB19799					Other																						99.39	1163020	34	tuberculosis	2.313
SAMEA5189994	WGS	PAIRED	ILLUMINA	ERS2997488	ERP021867	Europe	GBR						La1.8.1	La1.8.1	La1	Mycobacterium bovis	WELLCOME SANGER INSTITUTE	2020-06-04	ERR4188367	ERX4150136	PRJEB19799					Other																						99.49	1121586	38	tuberculosis	2.332
SAMEA3715591	WGS	PAIRED	ILLUMINA	ERS1022740	ERP012852	Europe	CHE						lineage4.8	lineage4.8	L4.8	Mycobacterium tuberculosis	UNIVERSITY OF BASEL	2016-09-30	ERR1465943	ERX1536420	PRJEB11460					Sensitive																						99.6	1404500	32	tuberculosis	3.169
SAMEA7129300	WGS	PAIRED	ILLUMINA	ERS4889800	ERP123265					human	Homo sapiens	3	lineage3	lineage3		Mycobacterium tuberculosis	IHU - MEDITERRANEE INFECTION	2020-09-04	ERR4407528	ERX4359676	PRJEB39715					Sensitive																						99.52	556361	25	tuberculosis	7.484
SAMEA5975315	WGS	PAIRED	ILLUMINA	ERS3778152	ERP117507	Asia	CHN		2018	human	Homo sapiens	3	lineage2.2.1	lineage2.2.1	L2	Mycobacterium tuberculosis	FUDAN UNIVERSITY	2020-06-13	ERR3559567	ERX3559318	PRJEB34582		sputum			Sensitive																						98.09	1397742	38	tuberculosis	1.404
SAMN08376306	WGS	PAIRED	ILLUMINA	SRS2841313	SRP130118	Asia	IDN	Bandung	2008	human	Homo sapiens	3	lineage4.3.2	lineage4.3.2	L4	Mycobacterium tuberculosis	RADBOUDUMC	2018-01-18	SRR6480468	SRX3570314	PRJNA430531		cerebrospinal fluid			Sensitive																						99.59	1574293	34	tuberculosis	2.99
SAMEA8742647	WGS	PAIRED	ILLUMINA	ERS6422228	ERP135631	Africa	ZAF						lineage2.2.2	lineage2.2.2		Mycobacterium tuberculosis	UNIVERSITY OF CAPE TOWN	2022-03-15	ERR8686597	ERX8350945	PRJEB51042					Pre-XDR-TB					I	I	R	R	R				R		S	S	S	R		R	CRyPTIC_reuse_table	99.56	1659437	56	tuberculosis	1.178
SAMN17170454	WGS	PAIRED	ILLUMINA	SRS7928332	SRP299436	Asia	GEO			human	Homo sapiens	3	lineage4.3.3	lineage4.3.3		Mycobacterium tuberculosis	NIH / NIAID	2020-12-28	SRR13312531	SRX9740431	PRJNA688213		As reported: surgeryCavityExternalWall			Pre-XDR-TB																						99.73	1776945	40	tuberculosis	0.764
SAMN26814662	WGS	PAIRED	ILLUMINA	SRS12323863	SRP364942	Europe	ESP		2018	red deer	Cervus elaphus	3	La1.7.1	La1.7.1	La1	Mycobacterium bovis	VISAVET HEALTH SURVEILLANCE CENTRE	2022-03-21	SRR18391745	SRX14525657	PRJNA804719		lymph node			Other																						99.37	1597604	86	tuberculosis	4.608
SAMEA112806744	WGS	PAIRED	ILLUMINA	ERS14814290	ERP010814								lineage4.7	lineage4.7		Mycobacterium tuberculosis	FZB	2023-07-21	ERR11083116	ERX10530485	PRJEB9680					Sensitive																						99.71	1701308	58	tuberculosis	1.824
SAMN38375961	WGS	PAIRED	ILLUMINA	SRS19746410	SRP475905	Asia	CHN	Jiangxi Province		human	Homo sapiens	3	lineage2.2.1	lineage2.2.1		Mycobacterium tuberculosis	THE FIRST AFFILIATED HOSPITAL OF NANCHANG UNIVERSITY	2023-12-05	SRR27069412	SRX22758853	PRJNA1044236		sputum			HR-TB																						99.54	1804800	62	tuberculosis	1.403
SAMEA112799652	WGS	PAIRED	ILLUMINA	ERS14807198	ERP010814								lineage4.8	lineage4.8		Mycobacterium tuberculosis	FZB	2023-07-20	ERR11049506	ERX10496296	PRJEB9680					Sensitive																						99.58	1611827	54	tuberculosis	1.396
SAMN31673409	WGS	PAIRED	ILLUMINA	SRS15724826	SRP407089	Oceania	AUS	NSW	2019	human	Homo sapiens	3	lineage1.1.3	lineage1.1.3		Mycobacterium tuberculosis	INSTITUTE OF CLINICAL PATHOLOGY AND MEDICAL RESEARCH	2022-11-10	SRR22251785	SRX18228544	PRJNA899911					Sensitive																						99.3	1855618	51	tuberculosis	1.379
SAMEA4772782	WGS	PAIRED	ILLUMINA	ERS2592736	ERP109425								lineage4.3.4.2	lineage4.3.4.2	L4.3.4.2	Mycobacterium tuberculosis	FZB	2018-08-19	ERR2677470	ERX2692461	PRJEB27354					MDR-TB					R							R									Andres_2019	99.74	1410368	49	tuberculosis	2.703
SAMEA2072842	WGS	PAIRED	ILLUMINA	ERS247999	ERP002611	Europe	PRT		2009				lineage4.3.4.1	lineage4.3.4.1	L4.3.4.1	Mycobacterium tuberculosis	FACULDADE DE FARMCIA DA UNIVERSIDADE DE LISBOA, LI	2013-11-05	ERR275204	ERX249526	PRJEB1931					HR-TB																						99.71	818824	19	tuberculosis	8.409
SAMEA6847620	WGS	PAIRED	ILLUMINA	ERS4575218	ERP121732	Africa	GAB						lineage5.1.3	lineage5.1.3	L5.1.3	Mycobacterium africanum	FZB	2022-07-14	ERR4162007	ERX4127336	PRJEB38317					HR-TB																						99.35	1633501	57	tuberculosis	2.483
SAMEA7551880	WGS	PAIRED	ILLUMINA	ERS5308528	ERP124941	Europe	GBR						lineage3	lineage3		Mycobacterium tuberculosis	PUBLIC HEALTH ENGLAND	2021-11-10	ERR4818516	ERX4688358	PRJEB41201					Sensitive					S		S						S								Walker_2022	99.5	1858595	42	tuberculosis	1.605
SAMN20512453	WGS	PAIRED	ILLUMINA	SRS9655766	SRP330727	Asia	CHN	Zheijiang	1998	human	Homo sapiens	3	lineage2.2.1	lineage2.2.1		Mycobacterium tuberculosis	SCHOOL OF PUBLIC HEALTH, FUDAN UNIVERSITY	2021-08-01	SRR15315836	SRX11620504	PRJNA751240		sputum			Sensitive																						99.12	1771969	60	tuberculosis	1.614
SAMN16521693	WGS	PAIRED	ILLUMINA	SRS7571340	SRP288262	Africa	MDG		2006	human	Homo sapiens	3	lineage1.1.2	lineage1.1.2		Mycobacterium tuberculosis	SWISSTPH	2020-10-23	SRR12882454	SRX9348355	PRJNA670836		sputum			Sensitive																						99.22	1746396	39	tuberculosis	2.393
SAMN31038506	WGS	PAIRED	ILLUMINA	SRS15253754	SRP338930	North America	USA	New York state	2020	human	Homo sapiens	3	lineage1.1.3.3	lineage1.1.3.3		Mycobacterium tuberculosis	WADSWORTH CENTER	2022-09-27	SRR21727899	SRX17723787	PRJNA766641					Sensitive																						99.19	436447	19	tuberculosis	12.108
SAMEA10030380	WGS	PAIRED	ILLUMINA	ERS7708587	ERP132622	Europe	MDA						lineage2.2.1	lineage2.2.1	L2.2.1	Mycobacterium tuberculosis	FZB	2022-05-09	ERR7911257	ERX7478654	PRJEB48275					MDR-TB	S	S			S		R	S	S			R	R					S			Finci_2022	99.46	1722539	54	tuberculosis	2.156
SAMEA104447478	WGS	PAIRED	ILLUMINA	ERS2065420	ERP022352	Europe	DNK		2011	human	Homo sapiens	3	lineage4.8	lineage4.8	L4.8	Mycobacterium tuberculosis	STATENS SERUM INSTITUT	2017-12-22	ERR2229806	ERX2283145	PRJEB20214		sputum			Sensitive																						99.61	1542970	49	tuberculosis	1.779
SAMEA14269167	WGS	PAIRED	ILLUMINA	ERS11871813	ERP137101	Europe	FRA		2020	human	Homo sapiens	3	lineage4.6.2.2	lineage4.6.2.2		Mycobacterium tuberculosis	UMR1137	2022-12-15	ERR9899689	ERX9442545	PRJEB52390					Sensitive																						99.59	1480775	59	tuberculosis	3.45
SAMN19688320	WGS	PAIRED	ILLUMINA	SRS9197950	SRP323639	Europe	MDA		2019	human	Homo sapiens	3	lineage4.2.1	lineage4.2.1		Mycobacterium tuberculosis	SIMON FRASER UNIVERSITY	2021-06-13	SRR14801362	SRX11134560	PRJNA736718					MDR-TB																						99.39	1652222	56	tuberculosis	0.84
SAMN37124232	WGS	PAIRED	ILLUMINA	SRS18703195	SRP456746	Africa	ZAF	Durban	2019	human	Homo sapiens	3	lineage2.2.2	lineage2.2.2		Mycobacterium tuberculosis complex sp.	COLUMBIA UNIVERSITY	2023-08-23	SRR25745142	SRX21468512	PRJNA1008673					XDR-TB																						99.53	1091829	63	tuberculosis	1.965
SAMEA7550144	WGS	PAIRED	ILLUMINA	ERS5306794	ERP124941	Europe	GBR						lineage4.1.2.1	lineage4.1.2.1		Mycobacterium tuberculosis	PUBLIC HEALTH ENGLAND	2021-11-10	ERR4816782	ERX4686624	PRJEB41201					Sensitive					S		S						S								Walker_2022	91.15	1277307	28	tuberculosis	2.624
SAMEA13321027	WGS	PAIRED	ILLUMINA	ERS10923763	ERP135372	Africa	KEN	Nairobi					lineage4.6.1.1	lineage4.6.1.1		Mycobacterium tuberculosis	FZB	2022-05-20	ERR9285817	ERX8827930	PRJEB50767					Sensitive																						99.58	1691663	57	tuberculosis	1.992
SAMEA7561275	WGS	PAIRED	ILLUMINA	ERS5317910	ERP124983								lineage4.2.1	lineage4.2.1		Mycobacterium tuberculosis	SAN RAFFAELE SCIENTIFIC INSTITUTE	2021-11-11	ERR4828837	ERX4698821	PRJEB41242					MDR-TB																						99.29	1824553	60	tuberculosis	1.475
SAMEA3451340	WGS	PAIRED	ILLUMINA	ERS2402294	ERP107973	Europe	NLD						La1.7.1	La1.7.1		Mycobacterium tuberculosis	RIVM	2022-07-15	ERR2517616	ERX2536832	PRJEB26002					Other					S		S					R	S	S							Walker_2022	99.25	1868563	48	tuberculosis	3.294
SAMEA7563051	WGS	PAIRED	ILLUMINA	ERS5319684	ERP125007	Asia	TKM						lineage4.2.1	lineage4.2.1		Mycobacterium tuberculosis	IML GAUTING	2021-11-11	ERR4830611	ERX4700595	PRJEB41266					Pre-XDR-TB	R				I	S	R	R	R				R		S	S	S	R	S	S	['CRyPTIC_reuse_table','Walker_2022']	99.43	1734116	58	tuberculosis	0.815
SAMEA8113318	WGS	PAIRED	ILLUMINA	ERS5800306	ERP127142	Europe	NOR		2010	human	Homo sapiens	3	lineage6.3.1	lineage6.3.1		Mycobacterium africanum	NORWEGIAN INSTITUTE OF PUBLIC HEALTH	2021-03-29	ERR5336144	ERX5124532	PRJEB43202		lung			Sensitive																						99.32	1555214	52	tuberculosis	1.759
SAMN13568225	WGS	PAIRED	ILLUMINA	SRS5925738	SRP239172	Asia	IDN	Bandung	2016	human	Homo sapiens	3	lineage4.1.2.1;lineage2.2.1	lineage2.2.1	L4	Mycobacterium tuberculosis	RADBOUDUMC	2019-12-31	SRR10809054	SRX7482861	PRJNA595834		sputum			Sensitive																						99.55	1746268	58	tuberculosis	1.962
SAMN34293968	WGS	PAIRED	ILLUMINA	SRS17387077	SRP433800	Europe	UKR		2017	human	Homo sapiens	3	lineage2.2.1	lineage2.2.1		Mycobacterium tuberculosis	NIH / NIAID	2023-04-21	SRR24256131	SRX20051819	PRJNA958249		sputum			Pre-XDR-TB																						99.49	1333598	44	tuberculosis	3.128
SAMN18206484	WGS	PAIRED	ILLUMINA	SRS8402122	SRP105419	Europe	ESP	Northeastern Spain		domestic cattle	Bos taurus	2	La2	La2	La2	Mycobacterium caprae	USDA-NVSL-DBPL	2021-03-08	SRR13888785	SRX10268492	PRJNA384785					Sensitive																						99.54	488918	23	tuberculosis	13.162
SAMEA1019291	WGS	PAIRED	ILLUMINA	ERS055258	ERP000276	Europe	GBR	Midlands	2006	human	Homo sapiens	3	lineage4	lineage4	L4	Mycobacterium tuberculosis	SC	2014-09-11	ERR072039	ERX049805	PRJEB2221					Sensitive					S		S					S	S								CRyPTIC_WHO2021_PMC7612554	99.42	1845582	31	tuberculosis	1.977
SAMN03300062	WGS	PAIRED	ILLUMINA	SRS839047	SRP053287	North America	MEX		2001	domestic cattle	Bos taurus	2	La1.8.1	La1.8.1	La1	Mycobacterium bovis	USDA-NVSL-DBL	2015-02-23	SRR1791704	SRX867366	PRJNA251692					Other																						99.46	1471675	79	tuberculosis	4.597
SAMEA7554700	WGS	PAIRED	ILLUMINA	ERS5311344	ERP124941	Europe	GBR						lineage4.1.2.1	lineage4.1.2.1		Mycobacterium tuberculosis	PUBLIC HEALTH ENGLAND	2021-11-11	ERR4821332	ERX4691174	PRJEB41201					Other					S		S						S								Walker_2022	98.59	2383447	53	tuberculosis	1.413
SAMEA5228920	WGS	PAIRED	ILLUMINA	ERS3036362	ERP111735								lineage4.2.2.2	lineage4.2.2.2	L4	Mycobacterium tuberculosis	LSHTM	2019-02-10	ERR3077977	ERX3138865	PRJEB29435					Sensitive																						99.35	1633482	54	tuberculosis	1.132
SAMN06279772	WGS	PAIRED	ILLUMINA	SRS1948425	SRP098562	Asia	THA		2007	human	Homo sapiens	3	lineage2.2.1	lineage2.2.1		Mycobacterium tuberculosis	MAHIDOL UNIVERSITY	2017-01-30	SRR5217416	SRX2527565	PRJNA369219		sputum			Sensitive																						99.58	1621287	38	tuberculosis	2.344
SAMEA5189581	WGS	PAIRED	ILLUMINA	ERS2997076	ERP021867	Europe	GBR						La1.8.1	La1.8.1	La1	Mycobacterium bovis	WELLCOME SANGER INSTITUTE	2020-06-04	ERR4187959	ERX4149728	PRJEB19799					Other																						99.39	1676737	55	tuberculosis	2.234
SAMN30961450	WGS	PAIRED	ILLUMINA	SRS15205714	SRP338930	North America	USA	New York state	2017	human	Homo sapiens	3	lineage4.1.1.3	lineage4.1.1.3		Mycobacterium tuberculosis	WADSWORTH CENTER	2022-09-22	SRR21675434	SRX17673781	PRJNA766641					Sensitive																						99.59	1096592	57	tuberculosis	3.145
SAMEA5282525	WGS	PAIRED	ILLUMINA	ERS3089793	ERP113530								lineage4.3.4.2.1	lineage4.3.4.2.1		Mycobacterium tuberculosis	INSTITUTE OF TROPICAL MEDICINE	2019-05-31	ERR3132275	ERX3161506	PRJEB31023					MDR-TB																						99.87	1462785	79	tuberculosis	2.157
SAMN31046511	WGS	PAIRED	ILLUMINA	SRS15271457	SRP400134	Asia	TWN		2021	human	Homo sapiens	3	lineage2.2.1	lineage2.2.1		Mycobacterium tuberculosis	TAIWAN CENTERS FOR DISEASE CONTROL	2022-09-28	SRR21747048	SRX17742586	PRJNA884747		lung			MDR-TB																						99.64	1042365	69	tuberculosis	1.521
SAMN37848211	WGS	PAIRED	ILLUMINA	SRS19170886	SRP466602	Asia	VNM	Ho Chi Minh City		human	Homo sapiens	3	lineage2.2.1	lineage2.2.1		Mycobacterium tuberculosis	UNIVERSITY OF MELBOURNE/ THE PETER DOHERTY INSTITUTE FOR INFECTION AND IMMUNITY	2023-10-16	SRR26399926	SRX22105805	PRJNA1028637		sputum			Sensitive																						99.49	1900516	43	tuberculosis	1.746
SAMN40465856	WGS	PAIRED	ILLUMINA	SRS20757144	SRP495384	Asia	IND			human	Homo sapiens	3	lineage2.2.1	lineage2.2.1		Mycobacterium tuberculosis	FIND, THE FOUNDATION FOR INNOVATIVE NEW DIAGNOSTICS	2024-03-15	SRR28351354	SRX23956800	PRJNA1087582		sputum			XDR-TB																						99.79	1843868	52	tuberculosis	1.582
SAMN03648817	WGS	PAIRED	ILLUMINA	SRS990716	SRP061066	Africa	ZAF						lineage2.2.1	lineage2.2.1	L2.2.1	Mycobacterium tuberculosis	UNIVERSITY OF OXFORD	2015-07-22	SRR2101570	SRX1096264	PRJNA282721					Sensitive	S	S			S		S	S	S			S	S	S				S			CRyPTIC_WHO2021_PMC7612554	99.31	537994	23	tuberculosis	9.158
SAMN31563979	WGS	PAIRED	ILLUMINA	SRS15619176	SRP405779	Asia	IND	Sikkim	2019	human	Homo sapiens	3	lineage2.2.1	lineage2.2.1		Mycobacterium tuberculosis	INSTITUTE OF LIFE SCIENCES	2022-11-02	SRR22137423	SRX18116908	PRJNA896734		sputum			Pre-XDR-TB																						99.34	1771503	54	tuberculosis	2.155
SAMEA7528005	WGS	PAIRED	ILLUMINA	ERS5284476	ERP124850	Asia	IND	Mumbai					lineage2.2.1	lineage2.2.1		Mycobacterium tuberculosis	FOUNDATION FOR MEDICAL RESEARCH INDIA	2021-11-10	ERR4799419	ERX4668836	PRJEB41116					Pre-XDR-TB	S	S				R	R	S	S				R			S		S	S		Walker_2022	99.38	1661738	53	tuberculosis	1.081
SAMEA112802036	WGS	PAIRED	ILLUMINA	ERS14809582	ERP010814								lineage3	lineage3		Mycobacterium tuberculosis	FZB	2023-07-21	ERR11068236	ERX10515166	PRJEB9680					Sensitive																						99.14	1698042	54	tuberculosis	0.991
SAMEA104153468	WGS	PAIRED	ILLUMINA	ERS1812486	ERP023961	Europe	GBR		2016	human	Homo sapiens	3	lineage4.1.1.1	lineage4.1.1.1		Mycobacterium tuberculosis	UNIVERSITY COLLEGE LONDON	2022-07-17	ERR2027302	ERX2086454	PRJEB21685					Sensitive																						99.36	1688826	54	tuberculosis	1.139
SAMN16078744	WGS	PAIRED	ILLUMINA	SRS7359309	SRP282309	Africa	UGA	Rubaga, Kampala		human	Homo sapiens	3	lineage3.1.1	lineage3.1.1		Mycobacterium tuberculosis	UNIVERSITY OF GEORGIA	2020-09-14	SRR12634636	SRX9116774	PRJNA663279		sputum			Sensitive																						99.56	1416084	69	tuberculosis	3.002
SAMEA2072843	WGS	PAIRED	ILLUMINA	ERS248000	ERP002611	Europe	PRT						lineage3	lineage3	L3	Mycobacterium tuberculosis	FACULDADE DE FARMCIA DA UNIVERSIDADE DE LISBOA, LI	2013-11-05	ERR275205	ERX249527	PRJEB1931					HR-TB																						99.47	771898	18	tuberculosis	8.336
SAMEA8616120	WGS	PAIRED	ILLUMINA	ERS6300727	ERP128579								lineage4.9	lineage4.9		Mycobacterium tuberculosis complex sp.	FZB	2021-09-24	ERR5979581	ERX5619367	PRJEB44524					Other																						99.95	1748032	59	tuberculosis	0.607
SAMEA112624927	WGS	PAIRED	ILLUMINA	ERS14616908	ERP144868	Europe	LVA		2013	human	Homo sapiens	3	lineage4.3.3	lineage4.3.3		Mycobacterium tuberculosis	LATVIAN BIOMEDICAL RESEARCH AND STUDY CENTRE	2023-02-15	ERR10877891	ERX10322631	PRJEB59824					MDR-TB																						99.64	1716246	85	tuberculosis	2.493
SAMN02414978	WGS	PAIRED	['ILLUMINA','ILLUMINA','ILLUMINA','ILLUMINA']	SRS553856		Europe	SWE			human	Homo sapiens	3	lineage2.2.1	lineage2.2.1	L2.2.1	Mycobacterium tuberculosis			['SRR1163041','SRR1163004','SRR1165591','SRR1165495']	['SRX466050','SRX467911']	PRJNA229343		sputum			MDR-TB	S	S				R	R	S	S			R	R					S	S		CRyPTIC_WHO2021_PMC7612554	99.43	6891922	158	tuberculosis	0.885
SAMN12565841	WGS	PAIRED	ILLUMINA	SRS5271137	SRP218410	Africa	ZAF	Hlabisa	2017	human	Homo sapiens	3	lineage2.2.1	lineage2.2.1	L2	Mycobacterium tuberculosis	UNIVERSITY COLLEGE LONDON	2019-08-15	SRR9971018	SRX6718601	PRJNA559528		sputum			MDR-TB																						99.33	1624679	50	tuberculosis	1.76
SAMN36849756	WGS	PAIRED	ILLUMINA	SRS18516825	SRP453313	Asia	CHN	Shandong	2016	human	Homo sapiens	3	lineage2.2.1	lineage2.2.1	L4	Mycobacterium tuberculosis	SHANDONG PROVINCIAL HOSPITAL	2023-08-05	SRR25534380	SRX21263747	PRJNA1002108		As reported: phlegm		H37Rv	Sensitive																						99.53	1833713	61	tuberculosis	0.833
SAMEA3558809	WGS	PAIRED	ILLUMINA	ERS865958	ERP011639	South America	BRA						lineage4.3.3		L4.3.3	Mycobacterium tuberculosis	LSHTM	2015-12-10	ERR1035276	ERX1114074	PRJEB10385					MDR-TB	S	S			S		R	S		S			R	S							Coll_2018	99.8	1467750	34	tuberculosis	2.107
SAMEA9070115	WGS	PAIRED	ILLUMINA	ERS6798423	ERP129488	Africa	ZAF						lineage2.2.2	lineage2.2.2		Mycobacterium tuberculosis	Swiss-TPH	2021-10-13	ERR6362502	ERX5627324	PRJEB45389					MDR-TB	R					S												S			CRyPTIC_WHO2021_PMC7612554	99.49	1515537	34	tuberculosis	1.093
SAMN31031159	WGS	PAIRED	ILLUMINA	SRS15257977	SRP399923	Oceania	AUS	Victoria	2019	human	Homo sapiens	3	lineage1.2.2.2	lineage1.2.2.2		Mycobacterium tuberculosis	MDUPHL	2022-09-28	SRR21733065	SRX17728519	PRJNA857537					Sensitive																						99.29	1710428	59	tuberculosis	2.777
SAMN20693118	WGS	PAIRED	ILLUMINA	SRS10601327	SRP341700								lineage2.2.1	lineage2.2.1		Mycobacterium tuberculosis	HARVARD MEDICAL SCHOOL	2021-10-16	SRR16370614	SRX12648032	PRJNA771909					MDR-TB																						99.64	1444499	49	tuberculosis	3.218
SAMN14060221	WGS	PAIRED	ILLUMINA	SRS6118499	SRP247643								lineage4.1.2.1	lineage4.1.2.1	L4	Mycobacterium tuberculosis	UT SOUTHWESTERN MEDICAL CENTER	2020-02-07	SRR11040617	SRX7692405	PRJNA605439				Erdman	Sensitive																						99.32	1701166	50	tuberculosis	1.42
SAMEA112181564	WGS	PAIRED	ILLUMINA	ERS14291404	ERP142932	Africa	ZAF		2013	human	Homo sapiens	3	lineage4.1.2	lineage4.1.2		Mycobacterium tuberculosis	UNIVERSITY OF ANTWERP	2022-12-07	ERR10610196	ERX10082546	PRJEB57919		sputum			Sensitive																						99.44	1202251	41	tuberculosis	2.435
SAMEA112805774	WGS	PAIRED	ILLUMINA	ERS14813320	ERP010814								lineage2.2.1.1	lineage2.2.1		Mycobacterium tuberculosis	FZB	2023-07-21	ERR11082056	ERX10529425	PRJEB9680					MDR-TB																						99.53	1462109	48	tuberculosis	2.043
SAMN08215166	WGS	PAIRED	ILLUMINA	SRS2774438	SRP119652	North America	CAN	British Columbia	2009	human	Homo sapiens	3	lineage4.1.2.1	lineage4.1.2.1	L4	Mycobacterium tuberculosis	BC CENTRE FOR DISEASE CONTROL PUBLIC HEALTH LABORATORY	2017-12-22	SRR6397600	SRX3490558	PRJNA413593					Sensitive					S		S						S	S							CRyPTIC_WHO2021_PMC7612554	99.55	1844451	53	tuberculosis	0.993
SAMN20525063	WGS	PAIRED	ILLUMINA	SRS9703571	SRP330727	Asia	CHN	Zheijiang	2013	human	Homo sapiens	3	lineage2.2.1.1	lineage2.2.1.1		Mycobacterium tuberculosis	SCHOOL OF PUBLIC HEALTH, FUDAN UNIVERSITY	2021-08-08	SRR15368750	SRX11671464	PRJNA751240		sputum			Sensitive																						99.38	1678557	57	tuberculosis	1.275
SAMN08732209	WGS	PAIRED	ILLUMINA	SRS3061756	SRP128089					human	Homo sapiens	3	lineage4.1.2	lineage4.1.2		Mycobacterium tuberculosis	SAN RAFFAELE	2018-03-20	SRR6856034	SRX3811210	PRJNA428596					Sensitive																						99.03	915411	39	tuberculosis	2.512
SAMN31673207	WGS	PAIRED	ILLUMINA	SRS15724117	SRP407089	Oceania	AUS	NSW	2018	human	Homo sapiens	3	lineage2.2.1	lineage2.2.1		Mycobacterium tuberculosis	INSTITUTE OF CLINICAL PATHOLOGY AND MEDICAL RESEARCH	2022-11-09	SRR22251221	SRX18227835	PRJNA899911					Other																						99.27	1801432	53	tuberculosis	2.01
SAMEA10030148	WGS	PAIRED	ILLUMINA	ERS7708356	ERP132622	Asia	GEO						lineage2.2.1	lineage2.2.1	L2	Mycobacterium tuberculosis	FZB	2022-07-19	ERR7911746	ERX7479143	PRJEB48275					MDR-TB	S	S					R	S	S			S	R					S			Finci_2022	99.56	1608737	53	tuberculosis	1.424
SAMN03648630	WGS	PAIRED	ILLUMINA	SRS991101	SRP061066	Africa	ZAF						lineage2.2.1	lineage2.2.1	L2.2.1	Mycobacterium tuberculosis	UNIVERSITY OF OXFORD	2015-07-23	SRR2101383	SRX1096077	PRJNA282721					Sensitive					S		S		S					S				S			CRyPTIC_WHO2021_PMC7612554	99.02	1032576	47	tuberculosis	4.01
SAMN31031648	WGS	PAIRED	ILLUMINA	SRS15258583	SRP399923	Oceania	AUS	Victoria	2020	human	Homo sapiens	3	lineage2.2.1.1	lineage2.2.1.1		Mycobacterium tuberculosis	MDUPHL	2022-09-28	SRR21733105	SRX17729125	PRJNA857537					Sensitive																						99.59	1542449	53	tuberculosis	2.821
SAMN19688369	WGS	PAIRED	ILLUMINA	SRS9198003	SRP323639	Europe	MDA		2018	human	Homo sapiens	3	lineage2.2.1	lineage2.2.1		Mycobacterium tuberculosis	SIMON FRASER UNIVERSITY	2021-06-13	SRR14801309	SRX11134613	PRJNA736718					Sensitive																						99.51	1299526	43	tuberculosis	2.095
SAMN40566405	WGS	PAIRED	ILLUMINA	SRS20809048	SRP338930	North America	USA	New York state	2019	human	Homo sapiens	3	lineage4.5	lineage4.5		Mycobacterium tuberculosis	WADSWORTH CENTER	2024-03-21	SRR28409699	SRX24013919	PRJNA766641		sputum			Sensitive																						99.52	1466092	80	tuberculosis	2.524
SAMEA7156566	WGS	PAIRED	['ILLUMINA','ILLUMINA','ILLUMINA']	ERS4917029		Asia	GEO						lineage2.2.1	lineage2.2.1		Mycobacterium tuberculosis			['ERR5864081','ERR5864083','ERR5864082']	['ERX5509876','ERX5509877','ERX5509878']	PRJEB39561					MDR-TB																						99.25	3027123	89	tuberculosis	1.865
SAMEA1929800	WGS	PAIRED	ILLUMINA	ERS329993	ERP000276								lineage4.8.2	lineage4.8.2		Mycobacterium tuberculosis	SC	2014-03-10	ERR387037	ERX359267	PRJEB2221					Sensitive																						99.65	1833847	42	tuberculosis	2.12
SAMEA2534834	WGS	PAIRED	ILLUMINA	ERS458236	ERP010814								lineage4.9	lineage4.9	L4.9	Mycobacterium tuberculosis	FZB	2015-06-25	ERR552702	ERX511771	PRJEB9680					Sensitive																						99.73	1423515	32	tuberculosis	2.721
SAMEA114236288	WGS	PAIRED	ILLUMINA	ERS16221563	ERP125309	Europe	MDA		2013				lineage4.2.1	lineage4.2.1		Mycobacterium tuberculosis	FZB	2023-09-03	ERR11798752	ERX11197219	PRJEB41518					MDR-TB																						99.39	1703736	58	tuberculosis	1.072
SAMEA2400191	WGS	PAIRED	ILLUMINA	ERS422091	ERP005265								La1.8.1	La1.8.1	La1	Mycobacterium bovis	SC	2014-07-17	ERR564401	ERX523426	PRJEB5830					Other																						99.4	1681421	39	tuberculosis	3.095
SAMN13169529	WGS	PAIRED	ILLUMINA	SRS5596526	SRP227831	Europe	MDA	Chisinau	2014	human	Homo sapiens	3	lineage2.2.1	lineage2.2.1	L2	Mycobacterium tuberculosis	NIH / NIAID	2019-10-31	SRR10380174	SRX7080760	PRJNA586859		sputum			Sensitive																						99.57	1655064	56	tuberculosis	0.87
SAMN19135921	WGS	PAIRED	ILLUMINA	SRS8959869	SRP319611	Asia	CHN	Shanghai	2016	human	Homo sapiens	3	lineage2.2.2	lineage2.2		Mycobacterium tuberculosis	FUDAN UNIVERSITY	2021-05-15	SRR14519152	SRX10864581	PRJNA729588		sputum			RR-TB																						99.6	1877610	63	tuberculosis	0.846
SAMN20525065	WGS	PAIRED	ILLUMINA	SRS9703575	SRP330727	Asia	CHN	Zheijiang	2013	human	Homo sapiens	3	lineage2.2.1	lineage2.2.1		Mycobacterium tuberculosis	SCHOOL OF PUBLIC HEALTH, FUDAN UNIVERSITY	2021-08-08	SRR15368748	SRX11671466	PRJNA751240		sputum			MDR-TB																						99.52	1714549	59	tuberculosis	1.374
SAMEA7156865	WGS	PAIRED	['ILLUMINA','ILLUMINA']	ERS4917328		Asia	GEO						lineage2.2.1	lineage2.2.1		Mycobacterium tuberculosis			['ERR5864653','ERR5864652']	['ERX5510448','ERX5510447']	PRJEB39561					MDR-TB																						99.48	3620743	81	tuberculosis	1.251
SAMEA7547903	WGS	PAIRED	ILLUMINA	ERS5304556	ERP124941	Europe	GBR						lineage4	lineage4		Mycobacterium tuberculosis	PUBLIC HEALTH ENGLAND	2021-11-10	ERR4814544	ERX4684386	PRJEB41201					Sensitive																						99.55	1659267	57	tuberculosis	2.852
SAMEA7562336	WGS	PAIRED	ILLUMINA	ERS5318970	ERP124983								lineage3	lineage3		Mycobacterium tuberculosis	SAN RAFFAELE SCIENTIFIC INSTITUTE	2021-11-11	ERR4829897	ERX4699881	PRJEB41242					Sensitive																						99.4	1782812	58	tuberculosis	1.915
SAMD00142986	WGS	PAIRED	ILLUMINA	DRS200895	DRP007602	Asia	JPN	Hokkaido-Tohoku	2017	human	Homo sapiens	3	lineage4.9	lineage4.9		Mycobacterium tuberculosis	RIT_JATA	2021-08-14	DRR188853	DRX179318	PRJDB7494					Sensitive																						99.78	1430962	94	tuberculosis	1.018
SAMN09625658	WGS	PAIRED	ILLUMINA	SRS3525360	SRP152720	North America	USA	Hawaii	2016	human	Homo sapiens	3	lineage1.2.1.2.1	lineage1.2.1.2.1	L1	Mycobacterium tuberculosis	UNIVERSITY OF HAWAII AT MANOA	2018-07-08	SRR7496519	SRX4365950	PRJNA480117		sputum		Manila	HR-TB																						99.35	396740	24	tuberculosis	6.673
SAMD00117929	WGS	PAIRED	ILLUMINA	DRS090337	DRP004886	Asia	JPN	Osaka	2015	human	Homo sapiens	3	lineage2.2.1	lineage2.2.1	L2	Mycobacterium tuberculosis	NIID	2019-06-13	DRR130221	DRX122959	PRJDB7006		sputum			Sensitive																						99.61	1337715	88	tuberculosis	1.579
SAMD00179128	WGS	PAIRED	ILLUMINA	DRS113953	DRP005596	Asia	VNM	Hanoi					lineage1.1.1.1	lineage1.1.1.1	L1.1.1.1	Mycobacterium tuberculosis	RIT_JATA	2019-11-18	DRR185055	DRX175534	PRJDB8553					Sensitive																						99.16	1866106	32	tuberculosis	1.656
SAMEA1405914	WGS	PAIRED	ILLUMINA	ERS083073	ERP000276								lineage4.8.1	lineage4.8.1		Mycobacterium tuberculosis	SC	2014-09-22	ERR117650	ERX093924	PRJEB2221					MDR-TB																						99.66	1872781	41	tuberculosis	1.127
SAMN12825963	WGS	PAIRED	ILLUMINA	SRS5538509	SRP226155	Asia	CHN	Anhui	2007	human	Homo sapiens	3	lineage2.2.1	lineage2.2.1		Mycobacterium tuberculosis	CHINESE CENTER FOR DISEASE CONTROL AND PREVENTION	2019-10-18	SRR10306009	SRX7017292	PRJNA573798		sputum			MDR-TB																						98.42	1767415	101	tuberculosis	1.067
SAMEA7157542	WGS	PAIRED	ILLUMINA	ERS4918004	ERP123095	Asia	GEO						lineage2.2.1	lineage2.2.1		Mycobacterium tuberculosis	SWISS TROPICAL AND PUBLIC HEALTH INSTITUTE	2021-05-15	ERR5865916	ERX5511711	PRJEB39561					Pre-XDR-TB																						99.5	1619244	45	tuberculosis	2.186
SAMN21983493	WGS	PAIRED	ILLUMINA	SRS10407667	SRP339714					human	Homo sapiens	3	lineage2.2.1	lineage2.2.1		Mycobacterium tuberculosis	TGEN NORTH	2021-10-01	SRR16156842	SRX12441516	PRJNA767684					MDR-TB																						99.54	1577348	53	tuberculosis	3.113
SAMEA2534261	WGS	PAIRED	['ILLUMINA','ILLUMINA']	ERS457663		Asia	UZB						lineage2.2.1	lineage2.2.1	L2.2.1	Mycobacterium tuberculosis			['ERR551878','ERR551877']	['ERX510947','ERX510946']	PRJEB9680					MDR-TB	S	S			R		R					S	R	R				S			CRyPTIC_WHO2021_PMC7612554	99.55	1797558	61	tuberculosis	3.028
SAMEA7527524	WGS	PAIRED	ILLUMINA	ERS5283995	ERP124850	Asia	IND	Mumbai					lineage3	lineage3		Mycobacterium tuberculosis	FOUNDATION FOR MEDICAL RESEARCH INDIA	2021-11-10	ERR4798938	ERX4668355	PRJEB41116					Pre-XDR-TB	S	S				R		S	R							S		R	S		Walker_2022	99.38	1621991	54	tuberculosis	0.586
SAMN06209899	WGS	PAIRED	ILLUMINA	SRS1903042	SRP075210	Asia	GEO	Tbilisi	2015	human	Homo sapiens	3	lineage2.2.1	lineage2.2.1	L2	Mycobacterium tuberculosis	BI	2017-01-06	SRR5152914	SRX2470929	PRJNA318002		sputum			MDR-TB																						94.03	1248444	26	tuberculosis	3.643
SAMN08215329	WGS	PAIRED	ILLUMINA	SRS2775148	SRP119652	North America	CAN	British Columbia	2012	human	Homo sapiens	3	lineage4.1.1.2	lineage4.1.1.2	L4	Mycobacterium tuberculosis	BC CENTRE FOR DISEASE CONTROL PUBLIC HEALTH LABORATORY	2017-12-25	SRR6397969	SRX3491269	PRJNA413593					Sensitive					S		S						S	S							CRyPTIC_WHO2021_PMC7612554	99.55	1800830	51	tuberculosis	0.744
SAMEA4706615	WGS	PAIRED	ILLUMINA	ERS2526777	ERP021867	Europe	GBR						La1.8.1	La1.8.1	La1	Mycobacterium bovis	WELLCOME SANGER INSTITUTE	2019-07-18	ERR3439352	ERX3461372	PRJEB19799					Other																						98.73	556484	18	tuberculosis	5.597
SAMN07660120	WGS	PAIRED	ILLUMINA	SRS2521512	SRP117784	Europe	GBR	Oxford	2016	human	Homo sapiens	3	lineage4.1.2.1	lineage4.1.2.1	L4.1.2.1	Mycobacterium tuberculosis	MODMEDMICOXFORD	2017-10-27	SRR6046413	SRX3193493	PRJNA401515					Sensitive					S		S					S	S								CRyPTIC_WHO2021_PMC7612554	99.51	1039441	34	tuberculosis	5.125
SAMEA112183807	WGS	PAIRED	ILLUMINA	ERS14293699	ERP142989	South America	COL	Puerto Nariño	2016				lineage4.3.3	lineage4.3.3		Mycobacterium tuberculosis	FZB	2022-12-16	ERR10561904	ERX10075215	PRJEB57971					Sensitive																						99.58	2098144	70	tuberculosis	1.279
SAMN30157918	WGS	PAIRED	ILLUMINA	SRS14573500	SRP390552	Asia	CHN	Guangdong	2017	human	Homo sapiens	3	lineage4.4.2	lineage4.4.2		Mycobacterium tuberculosis	CENTRE FOR TUBERCULOSIS CONTROL OF GUANGDONG PROVINCE	2022-08-08	SRR20969995	SRX16987736	PRJNA866200		sputum			MDR-TB																						99.58	1860337	64	tuberculosis	1.842
SAMN34294103	WGS	PAIRED	ILLUMINA	SRS17387130	SRP433800	Europe	UKR		2021	human	Homo sapiens	3	lineage4.2.1.1	lineage4.2.1.1		Mycobacterium tuberculosis	NIH / NIAID	2023-04-21	SRR24256078	SRX20051872	PRJNA958249		sputum			MDR-TB																						99.44	1310171	44	tuberculosis	2.407
SAMEA10029782	WGS	PAIRED	ILLUMINA	ERS7707990	ERP132622	South America	PER						lineage4.3.3	lineage4.3.3	L4.3.3	Mycobacterium tuberculosis	FZB	2022-07-16	ERR7910868	ERX7478265	PRJEB48275					MDR-TB	S	S			S		R	S	S			S	R					S			Finci_2022	99.45	1362225	46	tuberculosis	3.178
SAMN12565618	WGS	PAIRED	ILLUMINA	SRS5270972	SRP218410	Africa	ZAF	Durban	2017	human	Homo sapiens	3	lineage4.1.2.1	lineage4.1.2.1	L4	Mycobacterium tuberculosis	UNIVERSITY COLLEGE LONDON	2019-08-15	SRR9971183	SRX6718436	PRJNA559528		sputum			Pre-XDR-TB																						99.02	1402889	42	tuberculosis	1.505
SAMN08626301	WGS	PAIRED	ILLUMINA	SRS3034535	SRP134826	Asia	CHN	Guangdong	2007	human	Homo sapiens	3	lineage4.2.2	lineage4.2.2	L4.2.2	Mycobacterium tuberculosis	BEIJING INSTITUTE OF GENOMICS,CHINESE ACADEMY OF SCIENCES	2018-03-12	SRR6824409	SRX3780988	PRJNA436454		sputum			MDR-TB																						99.41	1726084	59	tuberculosis	0.936
SAMEA112806628	WGS	PAIRED	ILLUMINA	ERS14814174	ERP010814								lineage4.8	lineage4.8		Mycobacterium tuberculosis	FZB	2023-07-21	ERR11082994	ERX10530363	PRJEB9680					RR-TB																						99.76	1641974	55	tuberculosis	1.569
SAMD00142715	WGS	PAIRED	ILLUMINA	DRS200701	DRP007602	Asia	JPN	Kinki	2017	human	Homo sapiens	3	lineage2.2.1	lineage2.2.1		Mycobacterium tuberculosis	RIT_JATA	2021-08-14	DRR188847	DRX179312	PRJDB7494					Sensitive																						99.59	1098738	70	tuberculosis	1.7
SAMEA7524873	WGS	PAIRED	ILLUMINA	ERS5281348	ERP124850	Asia	IND	Mumbai					lineage4.2.1	lineage4.2.1		Mycobacterium tuberculosis	FOUNDATION FOR MEDICAL RESEARCH INDIA	2021-11-09	ERR4796417	ERX4665831	PRJEB41116					Sensitive	S	S			S	S	S	S	S				S		S	S	S	S	S	S	['Walker_2022','CRyPTIC_reuse_table']	99.38	1627591	48	tuberculosis	0.394
SAMN14416962	WGS	PAIRED	ILLUMINA	SRS6579901	SRP259494	Asia	THA		2015	human	Homo sapiens	3	lineage2.2.1	lineage2.2.1		Mycobacterium tuberculosis	KHON KAEN UNIVERSITY	2020-05-01	SRR11662340	SRX8223263	PRJNA613706		sputum			MDR-TB																						99.56	1627016	55	tuberculosis	0.852
SAMN14417025	WGS	PAIRED	ILLUMINA	SRS6580251	SRP259494	Asia	THA		2016	human	Homo sapiens	3	lineage2.2.1	lineage2.2.1		Mycobacterium tuberculosis	KHON KAEN UNIVERSITY	2020-05-01	SRR11662500	SRX8223613	PRJNA613706		sputum			Pre-XDR-TB																						99.45	1798347	61	tuberculosis	1.007
SAMEA1885941	WGS	PAIRED	ILLUMINA	ERS202962	ERP000276								lineage4.1.1.3.1	lineage4.1.1.3.1		Mycobacterium tuberculosis	SC	2013-05-08	ERR270766	ERX244993	PRJEB2221					Pre-XDR-TB																						99.4	2217154	47	tuberculosis	2.002
SAMN31031299	WGS	PAIRED	ILLUMINA	SRS15258452	SRP399923	Oceania	AUS	Victoria	2019	human	Homo sapiens	3	lineage3	lineage3		Mycobacterium tuberculosis	MDUPHL	2022-09-28	SRR21733236	SRX17728994	PRJNA857537					Sensitive																						99.55	1593796	55	tuberculosis	2.252
SAMEA11225635	WGS	PAIRED	ILLUMINA	ERS8875111	ERP005779								lineage1.1.1	lineage1.1.1		Mycobacterium tuberculosis complex sp.	FZB	2022-07-22	ERR7902608	ERX7470753	PRJEB6273					Sensitive																						99.05	1685743	57	tuberculosis	1.582
SAMEA112800126	WGS	PAIRED	ILLUMINA	ERS14807672	ERP010814								lineage3	lineage3		Mycobacterium tuberculosis	FZB	2023-07-20	ERR11050032	ERX10496822	PRJEB9680					Sensitive																						99.29	1523192	51	tuberculosis	1.997
SAMN36974143	WGS	PAIRED	ILLUMINA	SRS18600038	SRP454875					human	Homo sapiens	3	lineage2.2.1	lineage2.2.1		Mycobacterium tuberculosis	CHINESE CENTER FOR DISEASE CONTROL AND PREVENTION	2023-08-14	SRR25628607	SRX21355424	PRJNA1005189					Sensitive																						99.46	1838399	63	tuberculosis	0.815
SAMN27519656	WGS	PAIRED	ILLUMINA	SRS12572288	SRP369525	Asia	GEO	Tbilisi	2019	human	Homo sapiens	3	lineage4.8	lineage4.8		Mycobacterium tuberculosis	NIH / NIAID	2022-04-11	SRR18715379	SRX14815749	PRJNA825524		sputum			Sensitive																						99.69	1603143	54	tuberculosis	1.57
SAMEA7552060	WGS	PAIRED	ILLUMINA	ERS5308708	ERP124941	Europe	GBR						lineage4.8	lineage4.8		Mycobacterium tuberculosis	PUBLIC HEALTH ENGLAND	2021-11-10	ERR4818696	ERX4688538	PRJEB41201					Sensitive																						98.98	1799943	61	tuberculosis	2.323
SAMN32818965	WGS	PAIRED	ILLUMINA	SRS16523743	SRP418517	Europe	GBR		2008	badger	Meles meles	1	La1.8.1	La1.8.1	La1	Mycobacterium bovis	AGRIFOOD AND BIOSCIENCES INSTITUTE	2023-01-20	SRR23174214	SRX19124469	PRJNA925930					Other																						99.24	1262217	56	tuberculosis	3.008
SAMN10965871	WGS	PAIRED	ILLUMINA	SRS4386982	SRP186442	Europe	GBR	England, Woodchester Park	2000	badger	Meles meles	1	La1.8.1	La1.8.1	La1	Mycobacterium bovis	UNIVERSITY COLLEGE DUBLIN	2019-02-21	SRR8600165	SRX5400160	PRJNA523164					Other																						99.52	453080	31	tuberculosis	4.819
SAMEA4680541	WGS	PAIRED	ILLUMINA	ERS2500737	ERP108919								lineage4.3	lineage4.3		Mycobacterium tuberculosis	WELLCOME SANGER INSTITUTE	2023-03-11	ERR9634311	ERX9187460	PRJEB26888					Other																						99.44	1450389	50	tuberculosis	0.452
SAMEA7563688	WGS	PAIRED	ILLUMINA	ERS5320320	ERP125016	Europe	DEU						lineage2.2.1	lineage2.2.1		Mycobacterium tuberculosis	IML GAUTING	2021-11-11	ERR4831247	ERX4701231	PRJEB41275					MDR-TB	S				S	I	R	S	S				R		S	S	S	S	S	R	['Walker_2022','CRyPTIC_reuse_table']	99.55	1592658	54	tuberculosis	1.831
SAMEA14460403	WGS	PAIRED	ILLUMINA	ERS12087850	ERP137916	Africa	GMB		2012	human	Homo sapiens	3	lineage6.2.3	lineage6.2.3		Mycobacterium tuberculosis	INSTITUTE OF TROPICAL MEDICINE	2022-06-25	ERR9787085	ERX9334361	PRJEB53138		sputum			Sensitive																						99.44	1413866	74	tuberculosis	2.287
SAMEA7560620	WGS	PAIRED	ILLUMINA	ERS5317256	ERP124982	Asia	VNM	Ho Chi Minh City					lineage2.1	lineage2.1		Mycobacterium tuberculosis	OUCRU-HCMC	2021-11-12	ERR4828183	ERX4698167	PRJEB41241					Other	S				S	S	S	S	S				S		S		S	S	S	S	['Walker_2022','CRyPTIC_reuse_table']	99.67	1740255	59	tuberculosis	1.099
SAMN03648184	WGS	PAIRED	ILLUMINA	SRS991438	SRP061066	Europe	GBR						lineage3	lineage3	L3	Mycobacterium tuberculosis	UNIVERSITY OF OXFORD	2015-07-22	SRR2100937	SRX1095631	PRJNA282721					Sensitive					S		S					S	S								CRyPTIC_WHO2021_PMC7612554	99.53	1838360	42	tuberculosis	0.631
SAMN07766094	WGS	PAIRED	ILLUMINA	SRS2577144	SRP119652	North America	CAN	British Columbia	2009	human	Homo sapiens	3	lineage2.2.1	lineage2.2.1	L2	Mycobacterium tuberculosis	BC CENTRE FOR DISEASE CONTROL PUBLIC HEALTH LABORATORY	2017-10-10	SRR6152913	SRX3264923	PRJNA413593					Sensitive					S		S						S	S							CRyPTIC_WHO2021_PMC7612554	99.68	1808787	52	tuberculosis	1.428
SAMEA1119930	WGS	PAIRED	ILLUMINA	ERS2399339	ERP107961	Europe	GBR	England					lineage4.4.1.1	lineage4.4.1.1	L4.4.1.1	Mycobacterium tuberculosis	PHE	2021-10-23	ERR2514749	ERX2533959	PRJEB25991					Sensitive					S		S					S	S								Walker_2022	99.67	2271765	74	tuberculosis	1.948
SAMEA9977226	WGS	PAIRED	ILLUMINA	ERS7655504	ERP123401	South America	PER	Lima	2009	human	Homo sapiens	3	lineage4.1.2.1	lineage4.1.2.1		Mycobacterium tuberculosis	IMPERIAL COLLEGE LONDON	2021-10-15	ERR6866528	ERX6489956	PRJEB39837					Other																						99.57	1379487	47	tuberculosis	0.553
SAMN07373559	WGS	PAIRED	ILLUMINA	SRS2534782	SRP118711	North America	CAN	Nunavut					lineage4.8	lineage4.8	L4.8	Mycobacterium tuberculosis	NML	2017-09-25	SRR6067256	SRX3209796	PRJNA388806					Sensitive																						99.79	915009	63	tuberculosis	1.998
SAMEA1103143	WGS	PAIRED	ILLUMINA	ERS2395185	ERP107941	Europe	ITA						lineage2.2.1	lineage2.2.1	L2.2.1	Mycobacterium tuberculosis	SAN RAFFAELE SCIENTIFIC INSTITUTE	2022-07-15	ERR2510869	ERX2530284	PRJEB25972					MDR-TB	S				I	R	R	S	S				R	R	S	S	S	S	S	R	['CRyPTIC_reuse_table','Walker_2022']	99.51	1511975	33	tuberculosis	3.54
SAMEA114236152	WGS	PAIRED	ILLUMINA	ERS16221427	ERP125309	Europe	MDA		2014				lineage2.2.1	lineage2.2.1		Mycobacterium tuberculosis	FZB	2023-09-03	ERR11798611	ERX11197078	PRJEB41518					Pre-XDR-TB																						99.52	1720770	59	tuberculosis	1.742
SAMN12537188	WGS	PAIRED	ILLUMINA	SRS6689203	SRP262576	North America	CAN	Ottawa	1995	human	Homo sapiens	3	lineage2.2.1.1	lineage2.2.1.1		Mycobacterium tuberculosis	UNIVERSIDAD AUTONOMA DE NUEVO LEON	2020-05-21	SRR11823428	SRX8374040	PRJNA559369		sputum			Sensitive																						99.17	1447667	44	tuberculosis	3.536
SAMN30157695	WGS	PAIRED	ILLUMINA	SRS14573219	SRP390552	Asia	CHN	Guangdong	2016	human	Homo sapiens	3	lineage2.2.1	lineage2.2.1		Mycobacterium tuberculosis	CENTRE FOR TUBERCULOSIS CONTROL OF GUANGDONG PROVINCE	2022-08-08	SRR20969861	SRX16987455	PRJNA866200		sputum			Sensitive																						99.57	1820919	62	tuberculosis	0.875
SAMEA4441688	WGS	PAIRED	ILLUMINA	ERS1353137	ERP017223	Africa	COD	Kinshasa					lineage4.6.1.2	lineage4.6.1.2		Mycobacterium tuberculosis complex sp.	FZB	2016-10-06	ERR1654644	ERX1724960	PRJEB15463					MDR-TB																						99.69	1261696	43	tuberculosis	2.662
SAMN12551204	WGS	PAIRED	ILLUMINA	SRS5322271	SRP219763	Asia	CHN	Shenzhen	2017	human	Homo sapiens	3	lineage2.2.1	lineage2.2.1	L2	Mycobacterium tuberculosis	FUDAN UNIVERSITY	2019-08-30	SRR10040145	SRX6775184	PRJNA559678		sputum			MDR-TB																						99.58	1840792	63	tuberculosis	1.069
SAMN40655349	WGS	PAIRED	ILLUMINA	SRS20888875	SRP498669	Europe	MDA		2019	human	Homo sapiens	3	lineage2.2.1	lineage2.2.1		Mycobacterium tuberculosis	NIAID TB PORTALS PROGRAM	2024-03-29	SRR28498524	SRX24100466	PRJNA1074788		sputum			Sensitive																						99.3	1620574	54	tuberculosis	0.862
SAMN25995093	WGS	PAIRED	ILLUMINA	SRS13198384	SRP376575	Africa	TZA		2018	human	Homo sapiens	3	lineage3			Mycobacterium tuberculosis	MAKERERE UNIVERSITY	2022-05-27	SRR19428537	SRX15482608	PRJNA807440		sputum			Sensitive																						99.26	1400672	69	tuberculosis	2.931
SAMN26343408	WGS	PAIRED	ILLUMINA	SRS12146133	SRP362014	North America	USA	New York	2020	human	Homo sapiens	3	lineage4.9	lineage4.9	L4	Mycobacterium tuberculosis	WEILL CORNELL MEDICINE	2022-03-02	SRR18183626	SRX14330588	PRJNA811534				H37Rv	Sensitive																						99.91	1852683	31	tuberculosis	0.271
SAMN30157813	WGS	PAIRED	ILLUMINA	SRS14573046	SRP390552	Asia	CHN	Guangdong	2017	human	Homo sapiens	3	lineage2.2.1	lineage2.2.1		Mycobacterium tuberculosis	CENTRE FOR TUBERCULOSIS CONTROL OF GUANGDONG PROVINCE	2022-08-08	SRR20969438	SRX16987282	PRJNA866200		sputum			Sensitive																						99.59	1831370	62	tuberculosis	0.795
SAMN20482554	WGS	PAIRED	ILLUMINA	SRS9638023	SRP105419	Europe	ESP	Northeastern Spain	2017	domestic cattle	Bos taurus	2	La1.7.1	La1.7.1	La1	Mycobacterium bovis	USDA-NVSL-DBPL	2021-07-30	SRR15296913	SRX11601743	PRJNA384785					Other																						99.57	1051873	58	tuberculosis	4.609
SAMN30950419	WGS	PAIRED	ILLUMINA	SRS15189394	SRP338930	North America	USA	New York state	2018	human	Homo sapiens	3	lineage2.2.1	lineage2.2.1		Mycobacterium tuberculosis	WADSWORTH CENTER	2022-09-21	SRR21657207	SRX17657106	PRJNA766641					Sensitive																						99.52	634948	35	tuberculosis	4.27
SAMEA1406026	WGS	PAIRED	ILLUMINA	ERS083242	ERP000276								lineage4.3.4.2.1	lineage4.3.4.2.1		Mycobacterium tuberculosis	SC	2014-09-22	ERR117723	ERX093997	PRJEB2221					HR-TB																						99.68	1834642	42	tuberculosis	1.621
SAMN40032360	WGS	PAIRED	ILLUMINA	SRS20527032	SRP226525	Asia	IND	Madhya Pradesh - Bhairopur	2022	human	Homo sapiens	3	lineage3.1.2	lineage3.1.2		Mycobacterium tuberculosis	CHRISTIAN MEDICAL COLLAGE, VELLORE	2024-02-22	SRR28045423	SRX23697101	PRJNA575883					Other																						96.72	1726726	52	tuberculosis	0.435
SAMEA7526596	WGS	PAIRED	ILLUMINA	ERS5283069	ERP124850	Asia	IND	Mumbai					lineage3	lineage3		Mycobacterium tuberculosis	FOUNDATION FOR MEDICAL RESEARCH INDIA	2021-11-09	ERR4798042	ERX4667461	PRJEB41116					Sensitive	S	S			R	S	R	S	R				R		S	S	S	R	S	R	['CRyPTIC_reuse_table','Walker_2022']	99.52	1740008	57	tuberculosis	0.48
SAMEA112806738	WGS	PAIRED	['ILLUMINA','ILLUMINA']	ERS14814284									lineage4.1.2.1	lineage4.1.2.1		Mycobacterium tuberculosis			['ERR11083109','ERR11083110']	['ERX10530479','ERX10530478']	PRJEB9680					Sensitive																						99.39	1692575	58	tuberculosis	1.548
SAMN08138587	WGS	PAIRED	['ILLUMINA','ILLUMINA']	SRS2739473		Europe	RUS	Saint Petersburg		human	Homo sapiens	3	lineage2.2.1	lineage2.2.1	L2.2.1	Mycobacterium tuberculosis			['SRR8305672','SRR6353883']	['SRX3450541','SRX5120174']	PRJNA421323		sputum			Pre-XDR-TB																						97.45	2760491	52	tuberculosis	0.803
SAMEA112801554	WGS	PAIRED	ILLUMINA	ERS14809100	ERP010814								lineage4.7	lineage4.7		Mycobacterium tuberculosis	FZB	2023-07-21	ERR11067751	ERX10514681	PRJEB9680					Sensitive																						99.46	1710994	51	tuberculosis	1.115
SAMN31673325	WGS	PAIRED	ILLUMINA	SRS15724797	SRP407089	Oceania	AUS	NSW	2019	human	Homo sapiens	3	lineage1.2.1.2.1	lineage1.2.1.2.1		Mycobacterium tuberculosis	INSTITUTE OF CLINICAL PATHOLOGY AND MEDICAL RESEARCH	2022-11-10	SRR22251814	SRX18228515	PRJNA899911					Sensitive																						99.11	1879633	54	tuberculosis	0.908
SAMN07956613	WGS	PAIRED	ILLUMINA	SRS2661585	SRP123873	Europe	RUS		2014	human	Homo sapiens	3	lineage2.2.1	lineage2.2.1		Mycobacterium tuberculosis	ST. PETERSBURG PASTEUR INSTITUTE	2017-11-05	SRR6256968	SRX3363560	PRJNA352769					MDR-TB																						99.8	1419068	52	tuberculosis	0.873
SAMEA7528710	WGS	PAIRED	ILLUMINA	ERS5285180	ERP124850	Asia	IND	Mumbai					lineage3	lineage3		Mycobacterium tuberculosis	FOUNDATION FOR MEDICAL RESEARCH INDIA	2021-11-10	ERR4800125	ERX4669540	PRJEB41116					Other																						99.44	1643298	54	tuberculosis	0.497
SAMEA3558359	WGS	PAIRED	ILLUMINA	ERS865508	ERP011639	Europe	PRT						lineage2.2.1	lineage2.2.1	L2.2.1	Mycobacterium tuberculosis	LSHTM	2015-12-10	ERR1034826	ERX1113624	PRJEB10385					MDR-TB	S	S			R	R	R			S		R	R	R							Coll_2018	99.51	1696374	36	tuberculosis	2.225
SAMN08626197	WGS	PAIRED	ILLUMINA	SRS3034439	SRP134826	Asia	CHN	Anhui	2007	human	Homo sapiens	3	lineage2.2.1	lineage2.2.1	L2.2.1	Mycobacterium tuberculosis	BEIJING INSTITUTE OF GENOMICS,CHINESE ACADEMY OF SCIENCES	2018-03-12	SRR6824504	SRX3780893	PRJNA436454		sputum			MDR-TB																						99.47	1720863	59	tuberculosis	0.844
SAMN40099070	WGS	PAIRED	ILLUMINA	SRS20590025	SRP492016	Asia	CHN	Shijiazhuang		human	Homo sapiens	3	lineage2.2.1	lineage2.2.1	L4	Mycobacterium tuberculosis	SHANDONG SECOND MEDICAL UNIVERSITY	2024-02-27	SRR28119734	SRX23764589	PRJNA1080043				H37Rv	Pre-XDR-TB																						99.47	1811383	57	tuberculosis	0.832
SAMEA8718837	WGS	PAIRED	ILLUMINA	ERS6403282	ERP128647	Africa	ZAF						lineage4.3.2.1	lineage4.3.2.1		Mycobacterium tuberculosis	CTB/NICD	2022-03-15	ERR8975711	ERX5543941	PRJEB44577					MDR-TB	S				S	I	R	S	S				R		S	S	S	R	S	R	CRyPTIC_reuse_table	99.72	1823461	62	tuberculosis	1.154
SAMN07765950	WGS	PAIRED	ILLUMINA	SRS2577427	SRP119652	North America	CAN	British Columbia	2006	human	Homo sapiens	3	lineage2.2.1	lineage2.2.1	L2	Mycobacterium tuberculosis	BC CENTRE FOR DISEASE CONTROL PUBLIC HEALTH LABORATORY	2017-10-10	SRR6153133	SRX3265204	PRJNA413593					Sensitive					S		S						S	S							CRyPTIC_WHO2021_PMC7612554	99.61	1847429	53	tuberculosis	1.659
SAMN31673986	WGS	PAIRED	ILLUMINA	SRS15722412	SRP407089	Oceania	AUS	NSW	2020	human	Homo sapiens	3	lineage4.3.3	lineage4.3.3		Mycobacterium tuberculosis	INSTITUTE OF CLINICAL PATHOLOGY AND MEDICAL RESEARCH	2022-11-09	SRR22249624	SRX18226064	PRJNA899911					Sensitive																						99.47	1905204	57	tuberculosis	2.893
SAMEA7555550	WGS	PAIRED	ILLUMINA	ERS5312193	ERP124941	Europe	GBR						lineage4.8	lineage4.8		Mycobacterium tuberculosis	PUBLIC HEALTH ENGLAND	2021-11-11	ERR4822181	ERX4692023	PRJEB41201					Other					S		S						S								Walker_2022	71.49	1298576	28	tuberculosis	1.698
SAMN33010921	WGS	PAIRED	ILLUMINA	SRS16656431	SRP420557	Europe	MDA	Chisinau	2018	human	Homo sapiens	3	lineage4.2.1	lineage4.2.1		Mycobacterium tuberculosis	UNIVERSITY OF CALIFORNIA, SAN DIEGO	2023-02-01	SRR23310849	SRX19253686	PRJNA930488		sputum			MDR-TB																						99.45	1708503	59	tuberculosis	0.437
SAMEA4846516	WGS	PAIRED	ILLUMINA	ERS2666371	ERP021867	Europe	GBR						La1.8.1	La1.8.1	La1	Mycobacterium bovis	WELLCOME SANGER INSTITUTE	2019-08-07	ERR3468477	ERX3490140	PRJEB19799					Other																						98.97	1303450	38	tuberculosis	2.681
SAMEA111556166	WGS	PAIRED	ILLUMINA	ERS13666212	ERP010814								lineage4.8	lineage4.8		Mycobacterium tuberculosis	FZB	2022-11-21	ERR10465889	ERX9987749	PRJEB9680					HR-TB																						99.86	1474720	51	tuberculosis	2.12
SAMEA113556525	WGS	PAIRED	ILLUMINA	ERS15552648	ERP147779	Africa	MOZ	Maputo					lineage4.3.4.2.1	lineage4.3.4.2.1		Mycobacterium tuberculosis	FZB	2023-10-05	ERR11488994	ERX10895170	PRJEB62665					MDR-TB																						99.66	1619619	53	tuberculosis	2.672
SAMN16522101	WGS	PAIRED	ILLUMINA	SRS7570983	SRP288262	Europe	CHE		2003	human	Homo sapiens	3	lineage3	lineage3		Mycobacterium tuberculosis	SWISSTPH	2020-10-23	SRR12882235	SRX9347998	PRJNA670836		sputum			Sensitive																						99.25	1554696	34	tuberculosis	3.332
SAMN30158195	WGS	PAIRED	ILLUMINA	SRS14572886	SRP390552	Asia	CHN	Guangdong	2018	human	Homo sapiens	3	lineage2.2.2	lineage2.2		Mycobacterium tuberculosis	CENTRE FOR TUBERCULOSIS CONTROL OF GUANGDONG PROVINCE	2022-08-08	SRR20969598	SRX16987122	PRJNA866200		sputum			MDR-TB																						99.62	1888503	65	tuberculosis	1.015
SAMN30380864	WGS	PAIRED	ILLUMINA	SRS14814562	SRP394383	South America	PRY	Asuncion	2018	human	Homo sapiens	3	lineage4.1.2.1	lineage4.1.2.1		Mycobacterium tuberculosis	STANFORD UNIVERSITY	2022-08-26	SRR21240133	SRX17249579	PRJNA870648		sputum			Sensitive																						99.36	1727152	59	tuberculosis	2.603
SAMN40273660	WGS	PAIRED	ILLUMINA	SRS20671072	SRP493618	Asia	GEO	Tbilisi	2022	human	Homo sapiens	3	lineage2.2.1	lineage2.2.1		Mycobacterium tuberculosis	NIH / NIAID	2024-03-06	SRR28239820	SRX23850999	PRJNA1074779		sputum			Sensitive																						99.45	1683437	56	tuberculosis	0.925
SAMN08892527	WGS	PAIRED	ILLUMINA	SRS3142587	SRP128089	Asia	PAK			human	Homo sapiens	3	lineage1.1.2	lineage1.1.2	L1.1.2	Mycobacterium tuberculosis	SAN RAFFAELE	2018-04-09	SRR6964563	SRX3906496	PRJNA428596					MDR-TB		S			S		R	S	S			R	S	S				S			CRyPTIC_WHO2021_PMC7612554	99.22	1402917	31	tuberculosis	4.297
SAMEA3451114	WGS	PAIRED	ILLUMINA	ERS2402233	ERP107973	Europe	NLD						lineage4.1.2.1	lineage4.1.2.1	L4.1.2.1	Mycobacterium tuberculosis	RIVM	2021-10-23	ERR2517555	ERX2536771	PRJEB26002					Sensitive					S		S					S	S	S							Walker_2022	99.38	1396015	38	tuberculosis	1.755
SAMEA3491659	WGS	PAIRED	ILLUMINA	ERS798808	ERP011140								lineage2.2.1	lineage2.2.1		Mycobacterium tuberculosis	STELLENBOSCH UNIVERSITY	2015-09-27	ERR970447	ERX1047413	PRJEB9976					MDR-TB																						99.52	1543938	36	tuberculosis	2.23
SAMN33756352	WGS	PAIRED	ILLUMINA	SRS17044536	SRP427259	Asia	GEO	Tbilisi	2017	human	Homo sapiens	3	lineage4.8	lineage4.8		Mycobacterium tuberculosis	NIH / NIAID	2023-03-17	SRR23861916	SRX19674283	PRJNA944654		sputum			Sensitive																						99.63	1709610	56	tuberculosis	0.785
SAMEA6655977	WGS	PAIRED	ILLUMINA	ERS4415445	ERP119549	Africa	ZAF		2008	human	Homo sapiens	3	lineage4.1.1.3	lineage4.1.1.3	L4	Mycobacterium tuberculosis	DST-NRF CENTRE OF EXCELLENCE FOR BIOMEDICAL TUBERC	2020-05-06	ERR4011938	ERX4013338	PRJEB36366		sputum			Pre-XDR-TB																						99.4	1368026	32	tuberculosis	2.873
SAMEA7526467	WGS	PAIRED	ILLUMINA	ERS5282940	ERP124850	Asia	IND	Mumbai					lineage1.1.3.1	lineage1.1.3.1		Mycobacterium tuberculosis	FOUNDATION FOR MEDICAL RESEARCH INDIA	2021-11-09	ERR4797914	ERX4667332	PRJEB41116					Sensitive	S	S				S		S	S							S		S	S		Walker_2022	99.29	1792084	58	tuberculosis	1.264
SAMN05918635	WGS	PAIRED	ILLUMINA	SRS20794871	SRP496567	South America	PER	Lima	2012	human	Homo sapiens	3	lineage4.3.3	lineage4.3.3		Mycobacterium tuberculosis	FIND, THE FOUNDATION FOR INNOVATIVE NEW DIAGNOSTICS	2024-03-20	SRR28393363	SRX23998301	PRJNA343736		As reported: patient			MDR-TB																						99.59	1837495	53	tuberculosis	1.461
SAMEA14459963	WGS	PAIRED	ILLUMINA	ERS12086910	ERP137916	Africa	GMB		2012	human	Homo sapiens	3	lineage4.3.4.1	lineage4.3.4.1		Mycobacterium tuberculosis	INSTITUTE OF TROPICAL MEDICINE	2022-06-26	ERR9786145	ERX9333421	PRJEB53138		sputum			Sensitive																						99.59	1172644	53	tuberculosis	2.861
SAMEA7527497	WGS	PAIRED	ILLUMINA	ERS5283968	ERP124850	Asia	IND	Mumbai					lineage2.2.1	lineage2.2.1		Mycobacterium tuberculosis	FOUNDATION FOR MEDICAL RESEARCH INDIA	2021-11-10	ERR4798911	ERX4668328	PRJEB41116					Pre-XDR-TB	S	S				R		S	R							S		R	S		Walker_2022	99.46	1655432	55	tuberculosis	1.195
SAMEA104407645	WGS	PAIRED	ILLUMINA	ERS2025587	ERP105431								lineage4.3.2	lineage4.3.2	L4.3.2	Mycobacterium tuberculosis	HOSPITAL GENERAL UNIVERSITARIO GREGORIO MARANON	2018-01-29	ERR2206053	ERX2260415	PRJEB23664					Sensitive																						99.4	1400256	45	tuberculosis	1.573
SAMN03300695	WGS	PAIRED	ILLUMINA	SRS838415	SRP053287	North America	USA	CA	2012	domestic cattle	Bos taurus	2	La1.8.1	La1.8.1	La1	Mycobacterium bovis	USDA-NVSL-DBL	2015-02-23	SRR1792337	SRX867999	PRJNA251692					Other																						99.41	801206	36	tuberculosis	10.509
SAMN33010862	WGS	PAIRED	ILLUMINA	SRS16656341	SRP420557	Europe	MDA	Chisinau	2017	human	Homo sapiens	3	lineage4.3.3	lineage4.3.3		Mycobacterium tuberculosis	UNIVERSITY OF CALIFORNIA, SAN DIEGO	2023-02-01	SRR23310939	SRX19253596	PRJNA930488		sputum			HR-TB																						99.69	1539244	52	tuberculosis	1.88
SAMN27762222	WGS	PAIRED	ILLUMINA	SRS12738443	SRP276100	North America	USA	New York	2019	human	Homo sapiens	3	lineage4.1.1.3	lineage4.1.1.3		Mycobacterium tuberculosis	WADSWORTH CENTER	2022-04-25	SRR18911231	SRX14989185	PRJNA650381		sputum			Sensitive																						86.28	1244082	60	tuberculosis	2.88
SAMEA7552087	WGS	PAIRED	ILLUMINA	ERS5308735	ERP124941	Europe	GBR						lineage3.1.1	lineage3.1.1		Mycobacterium tuberculosis	PUBLIC HEALTH ENGLAND	2021-11-10	ERR4818723	ERX4688565	PRJEB41201					MDR-TB	S	S			S	S	R	S	S				R					S	S		Walker_2022	99.48	1762733	37	tuberculosis	2.067
SAMEA113537751	WGS	PAIRED	ILLUMINA	ERS15534172	ERP147571	Africa	BWA						lineage4.1.1.3	lineage4.1.1.3		Mycobacterium tuberculosis	FZB	2023-09-17	ERR11465617	ERX10871774	PRJEB62480					Sensitive																						98.06	1442333	35	tuberculosis	1.315
SAMEA6456068	WGS	PAIRED	ILLUMINA	ERS4221617	ERP119211	Africa	GMB		2012	human	Homo sapiens	3	lineage6.1.1	lineage6.1.1		Mycobacterium africanum	INSTITUTE OF TROPICAL MEDICINE	2020-01-19	ERR3803911	ERX3805801	PRJEB36076		sputum			Sensitive																						99.29	569468	29	tuberculosis	5.608
SAMEA7545686	WGS	PAIRED	ILLUMINA	ERS5302342	ERP124939	South America	PER		2019				lineage4.3.2	lineage4.3.2		Mycobacterium tuberculosis	UNIVERSIDAD PERUANA CAYETANO HEREDIA	2021-11-10	ERR4812182	ERX4682172	PRJEB41199					Sensitive	S				S	S	S	S	S				S		S	S	S	S	S	S	['CRyPTIC_reuse_table','Walker_2022']	99.62	1751104	60	tuberculosis	1.328
SAMEA1571000	WGS	PAIRED	ILLUMINA	ERS143047	ERP001469								La1.8.1	La1.8.1	La1	Mycobacterium bovis	SC	2012-12-10	ERR192117	ERX166806	PRJEB3056					Other																						99.4	1841121	42	tuberculosis	2.369
SAMN03648527	WGS	PAIRED	ILLUMINA	SRS991180	SRP061066	Europe	GBR						lineage1.2.1.2.1	lineage1.2.1.2.1	L2.2.1	Mycobacterium tuberculosis	UNIVERSITY OF OXFORD	2015-07-23	SRR2101280	SRX1095974	PRJNA282721					Sensitive					S		S						S	S							CRyPTIC_WHO2021_PMC7612554	99.41	1491943	52	tuberculosis	1.983
SAMEA7157706	WGS	PAIRED	['ILLUMINA','ILLUMINA','ILLUMINA']	ERS4918167		Asia	GEO						lineage2.2.1	lineage2.2.1		Mycobacterium tuberculosis			['ERR5866209','ERR5866208','ERR5866207']	['ERX5512003','ERX5512004','ERX5512002']	PRJEB39561					MDR-TB																						99.45	4102262	127	tuberculosis	2.009
SAMN27519790	WGS	PAIRED	ILLUMINA	SRS12571764	SRP369525	Europe	UKR	Lutsk	2020	human	Homo sapiens	3	lineage4.1.2.1	lineage4.1.2.1		Mycobacterium tuberculosis	NIH / NIAID	2022-04-11	SRR18714866	SRX14815227	PRJNA825524		sputum			Sensitive																						99.49	1705729	57	tuberculosis	1.42
SAMN37848727	WGS	PAIRED	ILLUMINA	SRS19170669	SRP466602	Asia	VNM	Ho Chi Minh City		human	Homo sapiens	3	lineage2.2.1	lineage2.2.1		Mycobacterium tuberculosis	UNIVERSITY OF MELBOURNE/ THE PETER DOHERTY INSTITUTE FOR INFECTION AND IMMUNITY	2023-10-16	SRR26399774	SRX22105588	PRJNA1028637		sputum			Other																						99.53	1663006	55	tuberculosis	0.901
SAMEA2710720	WGS	PAIRED	ILLUMINA	ERS531677	ERP006738	Asia	THA		2004				lineage1.1.1	lineage1.1.1	L1.1.1	Mycobacterium tuberculosis	SC	2016-01-15	ERR718227	ERX662149	PRJEB7056					Sensitive																						99.38	1591393	33	tuberculosis	1.568
SAMN09725754	WGS	PAIRED	ILLUMINA	SRS3606421	SRP155672	Oceania	NZL	Waikato	2016	bovine	Bos taurus	2	La1.8.1	La1.8.1	La1	Mycobacterium bovis	AGRESEARCH	2018-07-29	SRR7617506	SRX4482071	PRJNA479921					Other																						99.48	1323785	73	tuberculosis	4.676
SAMN13169437	WGS	PAIRED	ILLUMINA	SRS5596497	SRP227831	Europe	MDA	Chisinau	2015	human	Homo sapiens	3	lineage2.2.1	lineage2.2.1	L2	Mycobacterium tuberculosis	NIH / NIAID	2019-10-31	SRR10380203	SRX7080731	PRJNA586859					Sensitive																						99.61	1628383	55	tuberculosis	1.019
SAMN05789048	WGS	PAIRED	ILLUMINA	SRS1903342	SRP075210	Asia	GEO	Tbilisi	2014	human	Homo sapiens	3	lineage4.8	lineage4.8		Mycobacterium tuberculosis	BI	2017-01-07	SRR5153258	SRX2471332	PRJNA318002		sputum			Sensitive																						88.95	1226110	27	tuberculosis	2.67
SAMEA7548044	WGS	PAIRED	ILLUMINA	ERS5304697	ERP124941	Europe	GBR						lineage4.4.1.1	lineage4.4.1.1		Mycobacterium tuberculosis	PUBLIC HEALTH ENGLAND	2021-11-10	ERR4814685	ERX4684527	PRJEB41201					Sensitive					S		S						S								Walker_2022	99.72	2609100	60	tuberculosis	1.756
SAMEA2533357	WGS	PAIRED	ILLUMINA	ERS456759	ERP010814	Europe	DEU						lineage4	lineage4	L4	Mycobacterium tuberculosis	FZB	2015-06-25	ERR550635	ERX509704	PRJEB9680					Sensitive					S		S					S	S	S							CRyPTIC_WHO2021_PMC7612554	99.49	1503831	33	tuberculosis	1.92
SAMEA104398446	WGS	PAIRED	ILLUMINA	ERS2016388	ERP105261								lineage4.1.2.1	lineage4.1.2.1		Mycobacterium tuberculosis	HOSPITAL GENERAL UNIVERSITARIO GREGORIO MARANON	2017-12-10	ERR2202607	ERX2256981	PRJEB23503					Sensitive																						99.52	1498326	50	tuberculosis	1.512
SAMN32819062	WGS	PAIRED	ILLUMINA	SRS16524070	SRP418517	Europe	GBR		2016	badger	Meles meles	1	La1.8.1	La1.8.1	La1	Mycobacterium bovis	AGRIFOOD AND BIOSCIENCES INSTITUTE	2023-01-20	SRR23174490	SRX19124796	PRJNA925930					Other																						99.58	1163796	82	tuberculosis	3.383
SAMN08215206	WGS	PAIRED	ILLUMINA	SRS2774521	SRP119652	North America	CAN	British Columbia	2010	human	Homo sapiens	3	lineage4.1.1.1	lineage4.1.1.1	L4	Mycobacterium tuberculosis	BC CENTRE FOR DISEASE CONTROL PUBLIC HEALTH LABORATORY	2017-12-23	SRR6397522	SRX3490636	PRJNA413593					HR-TB					S		R					S	S	S							CRyPTIC_WHO2021_PMC7612554	99.07	1880839	42	tuberculosis	0.734
SAMEA7541622	WGS	PAIRED	ILLUMINA	ERS5298075	ERP124931	Africa	ZAF						lineage4.1.1.3	lineage4.1.1.3		Mycobacterium tuberculosis	CTB/NICD	2021-11-11	ERR4809085	ERX4678625	PRJEB41191					Sensitive	S				S	S	R	S	S				S		S	S		S	S	S	['Walker_2022','CRyPTIC_reuse_table']	99.58	1669857	58	tuberculosis	1.539
SAMEA13321222	WGS	PAIRED	ILLUMINA	ERS10923957	ERP135372	Africa	KEN	Nairobi					lineage3.1.1	lineage3.1.1		Mycobacterium tuberculosis	FZB	2022-05-20	ERR9286029	ERX8828142	PRJEB50767					Sensitive																						99.46	1677767	57	tuberculosis	2.52
SAMEA3391708	WGS	PAIRED	ILLUMINA	ERS728024	ERP004216	Africa	GMB						lineage6.1.1	lineage6.1.1	L6.1.1	Mycobacterium africanum	THE WELLCOME TRUST SANGER INSTITUTE	2016-02-28	ERR1023269	ERX1102141	PRJEB4884					Sensitive																						98.83	1749474	49	tuberculosis	1.236
SAMN05916421	WGS	PAIRED	ILLUMINA	SRS20795306	SRP496567	South America	PER	Lima	2012	human	Homo sapiens	3	lineage4.1.2.1	lineage4.1.2.1		Mycobacterium tuberculosis	FIND, THE FOUNDATION FOR INNOVATIVE NEW DIAGNOSTICS	2024-03-20	SRR28393960	SRX23998736	PRJNA343736		As reported: patient			MDR-TB																						99.49	1802086	61	tuberculosis	0.639
SAMN08892438	WGS	PAIRED	ILLUMINA	SRS3142640	SRP128089	Asia	PAK			human	Homo sapiens	3	lineage1.1.2	lineage1.1.2	L1.1.2	Mycobacterium tuberculosis	SAN RAFFAELE	2018-04-09	SRR6964511	SRX3906548	PRJNA428596					Sensitive		S			S		S	S	S				S	S				S			CRyPTIC_WHO2021_PMC7612554	99.11	1546241	32	tuberculosis	5.028
SAMEA7280572	WGS	PAIRED	ILLUMINA	ERS5041173	ERP123102	Asia	BGD		2011	human	Homo sapiens	3	lineage4	lineage4		Mycobacterium tuberculosis	INSTITUTE OF TROPICAL MEDICINE	2020-08-29	ERR4553830	ERX4490200	PRJEB39569		sputum			MDR-TB																						99.75	1729376	60	tuberculosis	1.958
SAMN31038519	WGS	PAIRED	ILLUMINA	SRS15253759	SRP338930	North America	USA	New York state	2020	human	Homo sapiens	3	lineage4.3.3	lineage4.3.3		Mycobacterium tuberculosis	WADSWORTH CENTER	2022-09-27	SRR21727894	SRX17723792	PRJNA766641					Sensitive																						99.81	1436173	75	tuberculosis	3.008
SAMN19688690	WGS	PAIRED	ILLUMINA	SRS9198641	SRP323639	Europe	MDA		2018	human	Homo sapiens	3	lineage2.2.1	lineage2.2.1		Mycobacterium tuberculosis	SIMON FRASER UNIVERSITY	2021-06-13	SRR14802266	SRX11135251	PRJNA736718					MDR-TB																						99.61	1697885	59	tuberculosis	1.153
SAMN14481308	WGS	PAIRED	ILLUMINA	SRS6394808	SRP254440	Africa	GHA		2014	human	Homo sapiens	3	lineage4.6.2.2	lineage4.6.2.2		Mycobacterium tuberculosis	NOGUCHI MEMORIAL INSTITUTE FOR MEDICAL RESEARCH - UNIVERSITY OF GHANA	2020-03-29	SRR11444172	SRX8021942	PRJNA616081					Sensitive																						99.08	1288666	24	tuberculosis	2.566
SAMN15437411	WGS	PAIRED	ILLUMINA	SRS6944508	SRP269873	Asia	CHN	lanzhou	2018	human	Homo sapiens	3	lineage2.2.1	lineage2.2.1		Mycobacterium tuberculosis	GANSU PROVINCIAL CENTER FOR DISEASE CONTROL AND PREVENTION	2020-07-03	SRR12142419	SRX8663422	PRJNA643892		mucus			HR-TB																						99.5	1684091	56	tuberculosis	0.989
SAMEA6847623	WGS	PAIRED	ILLUMINA	ERS4575221	ERP121732	Africa	GAB						lineage5.1.1	lineage5.1.1	L5.1.1	Mycobacterium africanum	FZB	2022-07-19	ERR4162010	ERX4127339	PRJEB38317					Sensitive																						99.35	1671105	55	tuberculosis	2.552
SAMN06055406	WGS	PAIRED	ILLUMINA	SRS1834432	SRP094134	Asia	VNM	Ho Chi Minh City		human	Homo sapiens	3	lineage2.2.1	lineage2.2.1	L2.2.1	Mycobacterium tuberculosis	UNIVERSITY OF MELBOURNE	2016-12-02	SRR5073888	SRX2392978	PRJNA355614		sputum			Sensitive																						99.5	1424824	48	tuberculosis	3.305
SAMEA7552409	WGS	PAIRED	ILLUMINA	ERS5309056	ERP124941	Europe	GBR						lineage6	lineage6		Mycobacterium tuberculosis	PUBLIC HEALTH ENGLAND	2021-11-10	ERR4819044	ERX4688886	PRJEB41201					Sensitive																						99.17	1838175	42	tuberculosis	2.862
SAMN03300484	WGS	PAIRED	ILLUMINA	SRS838624	SRP053287				2008	domestic cattle	Bos taurus	2	La1.8.1	La1.8.1	La1	Mycobacterium bovis	USDA-NVSL-DBL	2015-02-23	SRR1792126	SRX867788	PRJNA251692					Other																						99.47	1100091	59	tuberculosis	4.887
SAMN37848349	WGS	PAIRED	ILLUMINA	SRS19170443	SRP466602	Asia	VNM	Ho Chi Minh City		human	Homo sapiens	3	lineage1.1.1.1	lineage1.1.1.1		Mycobacterium tuberculosis	UNIVERSITY OF MELBOURNE/ THE PETER DOHERTY INSTITUTE FOR INFECTION AND IMMUNITY	2023-10-16	SRR26399629	SRX22105362	PRJNA1028637		sputum			Sensitive																						99.54	1622486	54	tuberculosis	2.724
SAMEA3420858	WGS	PAIRED	ILLUMINA	ERS2401419	ERP107972	Europe	GBR	England					lineage4.2.1	lineage4.2.1	L4.2.1	Mycobacterium tuberculosis	PHE	2021-10-23	ERR2516742	ERX2535957	PRJEB26001					MDR-TB	R	R			R		R	R	S				R					S			Walker_2022	99.52	1558668	54	tuberculosis	2.065
SAMEA4798704	WGS	PAIRED	ILLUMINA	ERS2618624	ERP109980	Africa	COD	Kinshasa	2006	human	Homo sapiens	3	lineage4.3.4.2	lineage4.3.4.2	L4.3.4.2	Mycobacterium tuberculosis	INSTITUTE OF TROPICAL MEDICINE	2018-10-09	ERR2706989	ERX2721268	PRJEB27847		sputum			MDR-TB																						99.76	1322140	44	tuberculosis	3.109
SAMN34030581	WGS	PAIRED	ILLUMINA	SRS17260764	SRP431112	Asia	VNM	Ho Chi Minh City		human	Homo sapiens	3	lineage2.2.1	lineage2.2.1		Mycobacterium tuberculosis	HARVARD SCHOOL OF PUBLIC HEALTH	2023-04-05	SRR24083710	SRX19884587	PRJNA950969					Sensitive																						99.27	1577239	51	tuberculosis	2.528
SAMN21856492	WGS	PAIRED	ILLUMINA	SRS10345901	SRP338907	Europe	UKR	Kharkiv	2020	human	Homo sapiens	3	lineage2.2.1	lineage2.2.1		Mycobacterium tuberculosis	NIH / NIAID	2021-10-16	SRR16088070	SRX12374992	PRJNA766649		sputum			MDR-TB																						99.54	1544834	53	tuberculosis	2.077
SAMEA2533828	WGS	PAIRED	ILLUMINA	ERS457230	ERP005779								lineage4.8	lineage4.8		Mycobacterium tuberculosis complex sp.	FZB	2016-06-16	ERR551278	ERX510347	PRJEB6273					Sensitive																						99.59	1466572	30	tuberculosis	2.533
SAMN02584613	WGS	PAIRED	['ILLUMINA','ILLUMINA']	SRS555832		Europe	MDA	Chisinau		human	Homo sapiens	3	lineage4.2.1	lineage4.2.1	L4.2.1	Mycobacterium tuberculosis			['SRR1166082','SRR1169022']	['SRX470584','SRX468407']	PRJNA234575					Pre-XDR-TB																						99.34	3412938	77	tuberculosis	0.6
SAMEA9977359	WGS	PAIRED	ILLUMINA	ERS7655637	ERP123401	South America	PER	Lima	2009	human	Homo sapiens	3	lineage2.2.1.1	lineage2.2.1.1		Mycobacterium tuberculosis	IMPERIAL COLLEGE LONDON	2021-10-15	ERR6866661	ERX6490089	PRJEB39837					Sensitive																						99.52	1763092	57	tuberculosis	0.817
SAMN09685328	WGS	PAIRED	ILLUMINA	SRS3557479	SRP154271	Africa	UGA	Kampala	2010	human	Homo sapiens	3	lineage4.6.1.1	lineage4.6.1.1	L4	Mycobacterium tuberculosis	MAKERERE UNIVERSITY	2018-07-18	SRR7535052	SRX4402986	PRJNA481638		sputum			HR-TB																						99.32	1707713	38	tuberculosis	3.094
SAMN30157731	WGS	PAIRED	ILLUMINA	SRS14573404	SRP390552	Asia	CHN	Guangdong	2017	human	Homo sapiens	3	lineage2.2.1	lineage2.2.1		Mycobacterium tuberculosis	CENTRE FOR TUBERCULOSIS CONTROL OF GUANGDONG PROVINCE	2022-08-08	SRR20969676	SRX16987640	PRJNA866200		sputum			Other																						99.53	1835770	62	tuberculosis	0.844
SAMN31023096	WGS	PAIRED	ILLUMINA	SRS15241414	SRP338930	North America	USA	New York state	2020	human	Homo sapiens	3	lineage2.2.2	lineage2.2.2		Mycobacterium tuberculosis	WADSWORTH CENTER	2022-09-26	SRR21713564	SRX17710919	PRJNA766641					Sensitive																						99.61	1062028	58	tuberculosis	3.686
SAMN21886260	WGS	PAIRED	ILLUMINA	SRS10359846	SRP338930	North America	USA	New York state	2019	human	Homo sapiens	3	lineage2.2.1	lineage2.2.1		Mycobacterium tuberculosis	WADSWORTH CENTER - NYS DOH	2021-09-28	SRR16103889	SRX12389888	PRJNA766641					HR-TB							R														CRyPTIC_WHO2021_PMC7612554	99.63	1608088	88	tuberculosis	2.903
SAMEA3369673	WGS	PAIRED	ILLUMINA	ERS2400963	ERP107970	Europe	BEL						lineage2.2.1	lineage2.2.1	L2.2.1	Mycobacterium tuberculosis	GENOSCREEN	2021-10-23	ERR2516285	ERX2535501	PRJEB25999					Pre-XDR-TB	R	S			R		R		R			R	R					R			Walker_2022	99.42	1606017	35	tuberculosis	3.541
SAMN14417087	WGS	PAIRED	ILLUMINA	SRS6579749	SRP259494	Asia	THA		2016	human	Homo sapiens	3	lineage2.2.1	lineage2.2.1		Mycobacterium tuberculosis	KHON KAEN UNIVERSITY	2020-05-01	SRR11662152	SRX8223111	PRJNA613706		sputum			Pre-XDR-TB																						99.41	1560806	53	tuberculosis	1.136
SAMEA5366647	WGS	PAIRED	ILLUMINA	ERS3173253	ERP109304	Africa	GHA						lineage5.1.1	lineage5.1.1	L5.1.1	Mycobacterium africanum	FZB	2019-02-26	ERR3170477	ERX3198423	PRJEB27244					Sensitive																						99.15	1087346	43	tuberculosis	2.546
SAMN06091796	WGS	PAIRED	ILLUMINA	SRS1828005	SRP094134	Asia	VNM	Ho Chi Minh City		human	Homo sapiens	3	lineage2.2.1	lineage2.2.1	L2.2.1	Mycobacterium tuberculosis	UNIVERSITY OF MELBOURNE	2016-11-30	SRR5065576	SRX2385940	PRJNA355614		sputum			Other																						99.6	1338408	44	tuberculosis	4.123
SAMEA5975248	WGS	PAIRED	ILLUMINA	ERS3778085	ERP117507	Asia	CHN		2018	human	Homo sapiens	3	lineage2.2.1	lineage2.2.1	L2	Mycobacterium tuberculosis	FUDAN UNIVERSITY	2020-06-13	ERR3559500	ERX3559251	PRJEB34582		sputum			Sensitive																						99.44	1730320	58	tuberculosis	2.054
SAMEA114663554	WGS	PAIRED	ILLUMINA	ERS17079421	ERP111748	Europe	PRT		2021				lineage4.4.1.1	lineage4.4.1.1		Mycobacterium tuberculosis	NATIONAL INSTITUTE OF HEALTH DR. RICARDO JORGE	2023-11-26	ERR12311952	ERX11688924	PRJEB29446					Sensitive																						99.48	1692392	58	tuberculosis	1.547
SAMEA5975561	WGS	PAIRED	ILLUMINA	ERS3778398	ERP117507	Asia	CHN		2018	human	Homo sapiens	3	lineage2.2.1	lineage2.2.1	L2	Mycobacterium tuberculosis	FUDAN UNIVERSITY	2020-06-13	ERR3559813	ERX3559564	PRJEB34582		sputum			Sensitive																						99.58	1816552	61	tuberculosis	1.072
SAMN19688339	WGS	PAIRED	ILLUMINA	SRS9197970	SRP323639	Europe	MDA		2019	human	Homo sapiens	3	lineage4.3.3	lineage4.3.3		Mycobacterium tuberculosis	SIMON FRASER UNIVERSITY	2021-06-13	SRR14801342	SRX11134580	PRJNA736718					Sensitive																						99.7	1658993	56	tuberculosis	1.242
SAMN30294469	WGS	PAIRED	ILLUMINA	SRS14631763	SRP391945	Asia	CHN	Shanghai	2015	human	Homo sapiens	3	lineage4.5	lineage4.5		Mycobacterium tuberculosis	FUDAN UNIVERSITY	2022-08-13	SRR21031742	SRX17047190	PRJNA869190		sputum			Sensitive																						99.57	1780841	60	tuberculosis	0.721
SAMN08376276	WGS	PAIRED	ILLUMINA	SRS2841425	SRP130118	Asia	IDN	Bandung	2015	human	Homo sapiens	3	lineage4.8	lineage4.8	L4	Mycobacterium tuberculosis	RADBOUDUMC	2018-01-18	SRR6480354	SRX3570428	PRJNA430531		cerebrospinal fluid			Sensitive																						99.69	1629616	35	tuberculosis	2.657
SAMEA113537787	WGS	PAIRED	ILLUMINA	ERS15534208	ERP147571	Africa	BWA						lineage4.3.4.1	lineage4.3.4.1		Mycobacterium tuberculosis	FZB	2023-09-17	ERR11465660	ERX10871817	PRJEB62480					Sensitive																						99.29	1498656	43	tuberculosis	1.587
SAMEA1707435	WGS	PAIRED	ILLUMINA	ERS181464	ERP000192	Europe	RUS	Samara	2010	human	Homo sapiens	3	lineage2.2.1	lineage2.2.1	L2.2.1	Mycobacterium tuberculosis	SC	2013-02-19	ERR229915	ERX204466	PRJEB2138					MDR-TB	S	S			R		R		R				R	R				S			CRyPTIC_WHO2021_PMC7612554	99.52	1784359	41	tuberculosis	0.997
SAMN08629525	WGS	PAIRED	ILLUMINA	SRS3012299	SRP128089	Asia	BGD			human	Homo sapiens	3	lineage2.2.1	lineage2.2.1		Mycobacterium tuberculosis	SAN RAFFAELE	2018-03-02	SRR6797687	SRX3756606	PRJNA428596					Other					S		S		S				S	S				R			CRyPTIC_WHO2021_PMC7612554	99.56	2213267	50	tuberculosis	2.763
SAMEA6359737	WGS	PAIRED	ILLUMINA	ERS4125986	ERP021867	Europe	GBR						La1.8.1	La1.8.1	La1	Mycobacterium bovis	WELLCOME SANGER INSTITUTE	2021-02-02	ERR5087601	ERX4893722	PRJEB19799					Other																						98.49	1612815	39	tuberculosis	2.283
SAMN09756062	WGS	PAIRED	ILLUMINA	SRS3628455	SRP156366	Europe	MDA		2014	human	Homo sapiens	3	lineage4.2.1	lineage4.2.1	L4	Mycobacterium tuberculosis	YALE SCHOOL OF PUBLIC HEALTH	2018-08-04	SRR7646033	SRX4508782	PRJNA482716					MDR-TB																						99.06	1368872	29	tuberculosis	3.51
SAMEA7545545	WGS	PAIRED	ILLUMINA	ERS5302201	ERP124939	South America	PER		2019				lineage4.3.3	lineage4.3.3		Mycobacterium tuberculosis	UNIVERSIDAD PERUANA CAYETANO HEREDIA	2021-11-10	ERR4812041	ERX4682031	PRJEB41199					MDR-TB	S	S			R	S	R	S	S				R	R	S	S	S	S	S	S	['Walker_2022','CRyPTIC_reuse_table']	99.52	794539	26	tuberculosis	4.95
SAMEA7563604	WGS	PAIRED	ILLUMINA	ERS5320236	ERP125015	Europe	DEU						lineage4.1			Mycobacterium tuberculosis	IML GAUTING	2021-11-11	ERR4831163	ERX4701147	PRJEB41274					Sensitive	S				S	S	S	S	S				S		S	S	S	S	S	S	['Walker_2022','CRyPTIC_reuse_table']	98.52	1626612	55	tuberculosis	1.155
SAMN40566237	WGS	PAIRED	ILLUMINA	SRS20809292	SRP338930	North America	USA	New York state	2020	human	Homo sapiens	3	lineage4.1.1	lineage4.1.1		Mycobacterium tuberculosis	WADSWORTH CENTER	2024-03-21	SRR28409454	SRX24014164	PRJNA766641		bronchial wash			HR-TB																						99.55	1140877	57	tuberculosis	3.189
SAMN07236251	WGS	PAIRED	['BGISEQ','ILLUMINA']	SRS2293197		Asia	THA	Bangkok	2007	human	Homo sapiens	3	lineage1.1.1	lineage1.1.1	L1.1.1	Mycobacterium tuberculosis			['SRR5709916','SRR19857359']	['SRX2930461','SRX15900917']	PRJNA390471		sputum			MDR-TB					R		R						R	R							CRyPTIC_WHO2021_PMC7612554	99.34	1449310	50	tuberculosis	1.23
SAMN03015970	WGS	PAIRED	ILLUMINA	SRS693807	SRP046045	Asia	THA		2008				lineage2.2.1	lineage2.2.1	L2.2.1	Mycobacterium tuberculosis	MAHIDOL UNIVERSITY	2014-10-07	SRR1595970	SRX691501	PRJNA259973		sputum			MDR-TB																						99.53	1573739	37	tuberculosis	2.939
SAMN16521867	WGS	PAIRED	ILLUMINA	SRS7571070	SRP288262	Africa	TZA		2014	human	Homo sapiens	3	lineage3.1.1	lineage3.1.1		Mycobacterium tuberculosis	SWISSTPH	2020-10-23	SRR12882148	SRX9348085	PRJNA670836		sputum			Sensitive																						99.33	1410705	42	tuberculosis	1.377
SAMN31019809	WGS	PAIRED	ILLUMINA	SRS15238602	SRP338930	North America	USA	New York state	2019	human	Homo sapiens	3	lineage4.3.4.2	lineage4.3.4.2		Mycobacterium tuberculosis	WADSWORTH CENTER	2022-09-26	SRR21710737	SRX17708085	PRJNA766641					Sensitive																						99.73	879968	47	tuberculosis	4.51
SAMN08906455	WGS	PAIRED	ILLUMINA	SRS3356332	SRP149365	North America	MEX	Queretaro		domestic cattle	Bos taurus	3	La1.8.1	La1.8.1	La1	Mycobacterium bovis	USDA-NVSL-DBL	2018-05-30	SRR7236300	SRX4142537	PRJNA449507					Other																						99.56	1326085	73	tuberculosis	4.762
SAMEA4753618	WGS	PAIRED	ILLUMINA	ERS2573717	ERP109498								lineage4.3.4.2.1	lineage4.3.4.2.1		Mycobacterium tuberculosis	IBV_CSIC	2020-01-20	ERR2660474	ERX2676856	PRJEB27421					Sensitive																						99.64	1746051	81	tuberculosis	2.209
SAMEA112804200	WGS	PAIRED	ILLUMINA	ERS14811746	ERP010814								lineage4.9	lineage4.9		Mycobacterium tuberculosis	FZB	2023-07-20	ERR11044516	ERX10491307	PRJEB9680					Sensitive																						99.72	1660296	56	tuberculosis	1.284
SAMEA3400985	WGS	PAIRED	ILLUMINA	ERS2401125	ERP107971	Europe	NLD						lineage1.2.2.2	lineage1.2.2.2	L1.3.2	Mycobacterium tuberculosis	HARVARD MEDICAL SCHOOL	2022-07-23	ERR2516447	ERX2535663	PRJEB26000					MDR-TB					R		R					R	R								Walker_2022	99.31	1215194	28	tuberculosis	5.858
SAMN26038115	WGS	PAIRED	ILLUMINA	SRS12173724	SRP076676	Europe	GBR	Birmingham	2009	human	Homo sapiens	3	lineage4.2.2.2	lineage4.2.2.2		Mycobacterium tuberculosis	MODMEDMICOXFORD	2022-03-03	SRR18213661	SRX14360202	PRJNA302362					Sensitive																						99.32	1905017	42	tuberculosis	1.212
SAMEA11006630	WGS	PAIRED	ILLUMINA	ERS8656410	ERP131966	Europe	GBR		2018	human	Homo sapiens	3	lineage2.2.2	lineage2.2.2		Mycobacterium tuberculosis	ST GEORGE'S, UNIVERSITY OF LONDON	2022-07-28	ERR7361967	ERX6929467	PRJEB47671					Pre-XDR-TB																						99.5	1912638	43	tuberculosis	2.488
SAMEA5975568	WGS	PAIRED	ILLUMINA	ERS3778405	ERP117507	Asia	CHN		2018	human	Homo sapiens	3	lineage2.2.1	lineage2.2.1	L2	Mycobacterium tuberculosis	FUDAN UNIVERSITY	2020-06-13	ERR3559820	ERX3559571	PRJEB34582		sputum			Sensitive																						99.58	1792134	60	tuberculosis	0.777
SAMN20512444	WGS	PAIRED	ILLUMINA	SRS9655756	SRP330727	Asia	CHN	Zheijiang	1998	human	Homo sapiens	3	lineage2.2.1	lineage2.2.1		Mycobacterium tuberculosis	SCHOOL OF PUBLIC HEALTH, FUDAN UNIVERSITY	2021-08-01	SRR15315846	SRX11620494	PRJNA751240		sputum			Sensitive																						99.43	1802749	60	tuberculosis	1.238
SAMEA1119215	WGS	PAIRED	ILLUMINA	ERS2398624	ERP107961	Europe	GBR	England					lineage1.1.2	lineage1.1.2	L1.1.2	Mycobacterium tuberculosis	PHE	2021-10-23	ERR2514034	ERX2533244	PRJEB25991					Sensitive					S		S					S	S								Walker_2022	99.25	1846385	63	tuberculosis	1.724
SAMEA112801157	WGS	PAIRED	ILLUMINA	ERS14808703	ERP010814								lineage4.4.1.1	lineage4.4.1.1		Mycobacterium tuberculosis	FZB	2023-07-20	ERR11067308	ERX10514238	PRJEB9680					Sensitive																						99.57	1669111	55	tuberculosis	1.309
SAMEA7525457	WGS	PAIRED	ILLUMINA	ERS5281931	ERP124850	Asia	IND	Mumbai					lineage3	lineage3		Mycobacterium tuberculosis	FOUNDATION FOR MEDICAL RESEARCH INDIA	2021-11-09	ERR4796915	ERX4666330	PRJEB41116					Sensitive	S	S			S	S	S	S	S				S		S	S	S	S	S	S	['CRyPTIC_reuse_table','Walker_2022']	99.48	1523598	47	tuberculosis	2.73
SAMEA12616996	WGS	PAIRED	ILLUMINA	ERS10223428	ERP135069								lineage2.2.1	lineage2.2.1		Mycobacterium tuberculosis	IBV_CSIC	2023-01-23	ERR8158072	ERX7723033	PRJEB50491					Sensitive																						99.52	1276016	66	tuberculosis	2.281
SAMEA8616216	WGS	PAIRED	ILLUMINA	ERS6300823	ERP128579								lineage4.9	lineage4.9		Mycobacterium tuberculosis complex sp.	FZB	2021-11-22	ERR5979677	ERX5619463	PRJEB44524					Other																						99.9	1702249	58	tuberculosis	0.951
SAMN41146501	WGS	PAIRED	ILLUMINA	SRS21174271	SRP338930	North America	USA	New York state	2021	human	Homo sapiens	3	lineage4.9	lineage4.9		Mycobacterium tuberculosis	WADSWORTH CENTER	2024-05-01	SRR28858514	SRX24418802	PRJNA766641					Sensitive																						99.78	1604963	82	tuberculosis	1.876
SAMD00603977	WGS	PAIRED	ILLUMINA	DRS330036	DRP010549	Asia	JPN	Hyogo, Kobe	2016	human	Homo sapiens	3	lineage4.9	lineage4.9		Mycobacterium tuberculosis	KIH	2023-09-20	DRR474144	DRX458373	PRJDB15809					Sensitive																						99.74	1549337	94	tuberculosis	0.612
SAMEA8939161	WGS	PAIRED	ILLUMINA	ERS6622003	ERP130019	Europe	FRA		2015	domestic cattle	Bos taurus	3	La1.8.2	La1.8.2	La1	Mycobacterium bovis	ANSES	2022-08-28	ERR6149421	ERX5786245	PRJEB45853					Other																						96.19	1414933	43	tuberculosis	7.449
SAMN20512955	WGS	PAIRED	ILLUMINA	SRS9656324	SRP330727	Asia	CHN	Zheijiang	2008	human	Homo sapiens	3	lineage2.2.2	lineage2.2		Mycobacterium tuberculosis	SCHOOL OF PUBLIC HEALTH, FUDAN UNIVERSITY	2021-08-01	SRR15316535	SRX11621061	PRJNA751240		sputum			Sensitive																						99.56	1752690	60	tuberculosis	1.278
SAMN40030536	WGS	PAIRED	ILLUMINA	SRS20526568	SRP226525	Asia	IND	Madhya Pradesh - Bhairopur	2022	human	Homo sapiens	3	lineage1.1.2	lineage1.1.2		Mycobacterium tuberculosis	CHRISTIAN MEDICAL COLLAGE, VELLORE	2024-02-22	SRR28044670	SRX23696363	PRJNA575883					RR-TB																						98.35	1733137	49	tuberculosis	1.135
SAMEA2534705	WGS	PAIRED	['ILLUMINA','ILLUMINA','ILLUMINA']	ERS458107		Africa	SLE						lineage4.8	lineage4.8	L4.8	Mycobacterium tuberculosis			['ERR552523','ERR552522','ERR552521']	['ERX511590','ERX511591','ERX511592']	PRJEB7727					Sensitive					S		S					S	S	S							CRyPTIC_WHO2021_PMC7612554	99.7	1292212	71	tuberculosis	2.813
SAMEA9069788	WGS	PAIRED	ILLUMINA	ERS6798082	ERP129488	Africa	ZAF						lineage2.2.1	lineage2.2.1		Mycobacterium tuberculosis	Swiss-TPH	2021-10-13	ERR6362805	ERX5626983	PRJEB45389					MDR-TB	S				S	S												S			CRyPTIC_WHO2021_PMC7612554	99.5	1610441	36	tuberculosis	1.135
SAMEA1707508	WGS	PAIRED	ILLUMINA	ERS181603	ERP000192	Europe	RUS	Samara	2010	human	Homo sapiens	3	lineage3	lineage3	L3	Mycobacterium tuberculosis	SC	2013-03-08	ERR234695	ERX209200	PRJEB2138					Other					S		S						S	S							CRyPTIC_WHO2021_PMC7612554	99.51	1821022	41	tuberculosis	0.323
SAMN36639412	WGS	PAIRED	ILLUMINA	SRS18398385	SRP450988	Europe	SLK	Vysne Hagy	2020	human	Homo sapiens	3	lineage4.8	lineage4.8		Mycobacterium tuberculosis	SAN RAFFAELE SCIENTIFIC INSTITUTE	2023-07-24	SRR25395697	SRX21133641	PRJNA994428					HR-TB																						99.48	792872	24	tuberculosis	5.203
SAMN31031112	WGS	PAIRED	ILLUMINA	SRS15258598	SRP399923	Oceania	AUS	Victoria	2019	human	Homo sapiens	3	lineage1.1.1.1	lineage1.1.1.1		Mycobacterium tuberculosis	MDUPHL	2022-09-28	SRR21733090	SRX17729140	PRJNA857537					Sensitive																						99.32	1604267	54	tuberculosis	2.003
SAMN07956483	WGS	PAIRED	ILLUMINA	SRS2661573	SRP123873	Europe	RUS		2011	human	Homo sapiens	3	lineage4.2.1	lineage4.2.1	L4.2.1	Mycobacterium tuberculosis	ST. PETERSBURG PASTEUR INSTITUTE	2017-11-05	SRR6256980	SRX3363548	PRJNA352769					Sensitive																						99.39	1451007	44	tuberculosis	2.636
SAMN20525253	WGS	PAIRED	ILLUMINA	SRS9703346	SRP330727	Asia	CHN	Zheijiang	2013	human	Homo sapiens	3	lineage4.5	lineage4.5		Mycobacterium tuberculosis	SCHOOL OF PUBLIC HEALTH, FUDAN UNIVERSITY	2021-08-08	SRR15368977	SRX11671237	PRJNA751240		sputum			Sensitive																						99.52	1735784	59	tuberculosis	0.451
SAMEA7280680	WGS	PAIRED	ILLUMINA	ERS5041280	ERP123102	Asia	BGD		2014	human	Homo sapiens	3	lineage2.2.1	lineage2.2.1		Mycobacterium tuberculosis	INSTITUTE OF TROPICAL MEDICINE	2020-08-30	ERR4553937	ERX4490307	PRJEB39569		sputum			Pre-XDR-TB																						99.57	1752692	60	tuberculosis	2.464
SAMEA11006689	WGS	PAIRED	ILLUMINA	ERS8656468	ERP131966	Europe	GBR		2018	human	Homo sapiens	3	lineage2.2.1	lineage2.2.1		Mycobacterium tuberculosis	ST GEORGE'S, UNIVERSITY OF LONDON	2022-07-28	ERR7362025	ERX6929525	PRJEB47671					Pre-XDR-TB																						99.23	1871410	40	tuberculosis	1.396
SAMN41148338	WGS	PAIRED	ILLUMINA	SRS21175482	SRP338930	North America	USA	New York state	2023	human	Homo sapiens	3	lineage1.2.1.2.1	lineage1.2.1.2.1		Mycobacterium tuberculosis	WADSWORTH CENTER	2024-05-01	SRR28860143	SRX24420019	PRJNA766641					Sensitive																						99.39	1555325	52	tuberculosis	1.814
SAMEA2783566	WGS	PAIRED	ILLUMINA	ERS553311	ERP006738	Asia	THA		2006				lineage1.2.1.2.1	lineage1.2.1.2.1	L2.2.1	Mycobacterium tuberculosis	THE WELLCOME TRUST SANGER INSTITUTE	2016-03-08	ERR775762	ERX718641	PRJEB7056					Sensitive																						99.27	1542336	34	tuberculosis	0.58
SAMEA9977077	WGS	PAIRED	ILLUMINA	ERS7655355	ERP123401	South America	PER	Lima	2009	human	Homo sapiens	3	lineage4.1.2.1	lineage4.1.2.1		Mycobacterium tuberculosis	IMPERIAL COLLEGE LONDON	2021-10-15	ERR6866379	ERX6489807	PRJEB39837					MDR-TB																						99.57	1586370	54	tuberculosis	0.533
SAMEA7157082	WGS	PAIRED	['ILLUMINA','ILLUMINA']	ERS4917544		Asia	GEO						lineage4.8	lineage4.8		Mycobacterium tuberculosis			['ERR5865066','ERR5865065']	['ERX5510860','ERX5510861']	PRJEB39561					MDR-TB																						85.16	2633824	57	tuberculosis	0.791
SAMEA7546586	WGS	PAIRED	ILLUMINA	ERS5303241	ERP124939	South America	PER		2018				lineage4.1.1	lineage4.1.1		Mycobacterium tuberculosis	UNIVERSIDAD PERUANA CAYETANO HEREDIA	2021-11-10	ERR4813081	ERX4683071	PRJEB41199					MDR-TB	S	S			S	S	R	S	S				R	R	S	S		S	S	R	['Walker_2022','CRyPTIC_reuse_table']	99.56	1839094	63	tuberculosis	1.054
SAMEA112183799	WGS	PAIRED	ILLUMINA	ERS14293691	ERP142989	South America	COL	Puerto Nariño	2016				lineage4.3.3	lineage4.3.3		Mycobacterium tuberculosis	FZB	2022-12-16	ERR10561896	ERX10075207	PRJEB57971					Sensitive																						99.52	1682735	55	tuberculosis	1.545
SAMEA1403957	WGS	PAIRED	ILLUMINA	ERS096325	ERP000192	Europe	RUS	Samara	2009	human	Homo sapiens	3	lineage2.2.1	lineage2.2.1	L2.2.1	Mycobacterium tuberculosis	SC	2014-10-16	ERR137195	ERX113213	PRJEB2138					Sensitive					S		S						S	S							CRyPTIC_WHO2021_PMC7612554	99.53	1870476	42	tuberculosis	0.935
SAMEA7560567	WGS	PAIRED	ILLUMINA	ERS5317203	ERP124980								lineage2.2.1	lineage2.2.1		Mycobacterium tuberculosis	IML GAUTING	2021-11-12	ERR4828130	ERX4698114	PRJEB41239					Pre-XDR-TB																						99.56	1637299	55	tuberculosis	1.737
SAMEA112800287	WGS	PAIRED	ILLUMINA	ERS14807833	ERP010814								lineage3.1.1	lineage3.1.1		Mycobacterium tuberculosis	FZB	2023-07-20	ERR11050247	ERX10497038	PRJEB9680					Sensitive																						99.46	1559858	52	tuberculosis	1.722
SAMN16521640	WGS	PAIRED	ILLUMINA	SRS7571226	SRP288262	Africa	BWA		2014	human	Homo sapiens	3	lineage1.2.2.1	lineage1.2.2.1		Mycobacterium tuberculosis	SWISSTPH	2020-10-23	SRR12882569	SRX9348241	PRJNA670836		sputum			Sensitive																						98.88	1679522	38	tuberculosis	1.506
SAMEA1569324	WGS	PAIRED	ILLUMINA	ERS153888	ERP001072	Africa	MWI	Karonga	1999	human	Homo sapiens	3	lineage1.1.3.2	lineage1.1.3.2	L1.1.3.2	Mycobacterium tuberculosis	SC	2012-12-22	ERR212038	ERX186703	PRJEB2794		sputum			Sensitive							S						S								Coll_2018	99.13	2628633	56	tuberculosis	0.675
SAMEA1118646	WGS	PAIRED	ILLUMINA	ERS2398055	ERP107961	Europe	GBR	England					lineage4.8	lineage4.8	L4.8	Mycobacterium tuberculosis	PHE	2021-10-23	ERR2513465	ERX2532675	PRJEB25991					Sensitive					S		S					S	S								Walker_2022	99.62	1801712	61	tuberculosis	1.133
SAMEA2710868	WGS	PAIRED	ILLUMINA	ERS531825	ERP006738	Asia	THA						lineage2.2.1	lineage2.2.1	L2.2.1	Mycobacterium tuberculosis	SC	2016-01-15	ERR718372	ERX662294	PRJEB7056					HR-TB																						99.59	1617193	37	tuberculosis	1.402
SAMEA7548811	WGS	PAIRED	ILLUMINA	ERS5305463	ERP124941	Europe	GBR						lineage4.1.2	lineage4.1.2		Mycobacterium tuberculosis	PUBLIC HEALTH ENGLAND	2021-11-10	ERR4815451	ERX4685293	PRJEB41201					Sensitive																						99.4	1912322	43	tuberculosis	1.965
SAMEA112299024	WGS	PAIRED	ILLUMINA	ERS14409847	ERP143890	Europe	MDA	Chisinau					lineage2.2.1	lineage2.2.1		Mycobacterium tuberculosis	FZB	2023-01-15	ERR10762418	ERX10213218	PRJEB58814					Pre-XDR-TB																						99.51	1687018	57	tuberculosis	1.606
SAMEA6875256	WGS	PAIRED	ILLUMINA	ERS4602817	ERP122165	Europe	ESP	Valencia	2014				lineage2.2.1	lineage2.2.1	L2.2.1	Mycobacterium tuberculosis	Instituto_de_Biomedicina_de_Valencia	2022-06-11	ERR4195457	ERX4156482	PRJEB38719					MDR-TB																						97.94	974918	28	tuberculosis	6.643
SAMD00263722	WGS	PAIRED	ILLUMINA	DRS357078	DRP011011	Asia	VNM	Da Nang					lineage1.1.1.1	lineage1.1.1.1		Mycobacterium tuberculosis	RIT_JATA	2024-01-10	DRR261112	DRX250815	PRJDB10923					Sensitive																						99.43	1582628	107	tuberculosis	1.047
SAMEA8955369	WGS	PAIRED	ILLUMINA	ERS6638132	ERP130302	Europe	FRA		2013	domestic cattle	Bos taurus	3	La1.2	La1.2	La1	Mycobacterium bovis	ANSES	2022-09-15	ERR6201807	ERX5836952	PRJEB46102					Other																						99.09	1518984	48	tuberculosis	3.723
SAMN36834734	WGS	PAIRED	ILLUMINA	SRS18500519	SRP453313	Asia	CHN	Shandong	2017	human	Homo sapiens	3	lineage2.2.1	lineage2.2.1	L4	Mycobacterium tuberculosis	SHANDONG PROVINCIAL HOSPITAL	2023-08-04	SRR25515660	SRX21246239	PRJNA1002108		As reported: phlegm		H37Rv	Sensitive																						99.59	1866980	66	tuberculosis	3.23
SAMN20693541	WGS	PAIRED	ILLUMINA	SRS10601347	SRP341700								lineage4.5	lineage4.5		Mycobacterium tuberculosis	HARVARD MEDICAL SCHOOL	2021-10-16	SRR16370594	SRX12648052	PRJNA771909					Sensitive																						99.55	1507062	77	tuberculosis	2.595
SAMEA1485252	WGS	PAIRED	ILLUMINA	ERS107951	ERP001072	Africa	MWI	Karonga	2004	human	Homo sapiens	3	lineage4.3.4.2.1	lineage4.3.4.2.1	L4.3.4.2.1	Mycobacterium tuberculosis	SC	2014-10-18	ERR163956	ERX139833	PRJEB2794		sputum			Sensitive							S						S								Coll_2018	99.69	1681433	39	tuberculosis	1.697
SAMN06092249	WGS	PAIRED	ILLUMINA	SRS1829843	SRP094134	Asia	VNM	Ho Chi Minh City		human	Homo sapiens	3	lineage4.4.2	lineage4.4.2	L4.4.2	Mycobacterium tuberculosis	UNIVERSITY OF MELBOURNE	2016-12-01	SRR5067602	SRX2387900	PRJNA355614		sputum			HR-TB																						99.46	1405243	48	tuberculosis	2.859
SAMN23583264	WGS	PAIRED	ILLUMINA	SRS11208198	SRP349100	Europe	BGR			domestic cattle	Bos taurus	2	La2	La2	La2	Mycobacterium caprae	USDA-NVSL-DBPL	2021-12-03	SRR17111246	SRX13298506	PRJNA785819					Sensitive																						99.52	1586424	83	tuberculosis	4.567
SAMEA11761349	WGS	PAIRED	ILLUMINA	ERS9408738	ERP127235	Africa	ZAF		2014	human	Homo sapiens	3	lineage2.2.1	lineage2.2.1		Mycobacterium tuberculosis	DST/NRF CENTRE OF EXCELLENCE FOR BIOMEDICAL TB RES	2022-06-25	ERR8025546	ERX7591134	PRJEB43283		sputum			Pre-XDR-TB																						99.25	1593985	46	tuberculosis	0.894
SAMEA1556835	WGS	PAIRED	ILLUMINA	ERS142667	ERP001072	Africa	MWI	Karonga	2009	human	Homo sapiens	3	lineage4.4.1.1	lineage4.4.1.1	L4.4.1.1	Mycobacterium tuberculosis	SC	2012-10-23	ERR181853	ERX157963	PRJEB2794		sputum			Sensitive							S						S								Coll_2018	99.69	1811387	42	tuberculosis	2.149
SAMN35981965	WGS	PAIRED	ILLUMINA	SRS18230878	SRP448193					human	Homo sapiens	3	lineage2.2.1	lineage2.2.1		Mycobacterium tuberculosis	CHINESE CENTER FOR DISEASE CONTROL AND PREVENTION	2023-07-09	SRR25207331	SRX20953902	PRJNA987438		sputum			Pre-XDR-TB																						99.52	1902039	65	tuberculosis	1.079
SAMEA5570075	WGS	PAIRED	ILLUMINA	ERS3372096	ERP114885	South America	PER						lineage4.3.4.2	lineage4.3.4.2		Mycobacterium tuberculosis	UNIVERSIDAD PERUANA CAYETANO HEREDIA, PERU	2021-10-10	ERR3287881	ERX3314390	PRJEB32234					MDR-TB	R	R			R	S	R	R	S				R	R	S	S	S	S	S	S	['CRyPTIC_reuse_table','Walker_2022']	99.85	1697208	58	tuberculosis	1.543
SAMEA112188866	WGS	PAIRED	ILLUMINA	ERS14298755	ERP143048								lineage4.3.3	lineage4.3.3		Mycobacterium tuberculosis	CTB/NICD	2023-01-15	ERR10748272	ERX10199878	PRJEB58017					Pre-XDR-TB																						99.86	1034809	35	tuberculosis	2.883
SAMN40099097	WGS	PAIRED	ILLUMINA	SRS20591416	SRP492016	Asia	CHN	Shijiazhuang		human	Homo sapiens	3	lineage2.2.1	lineage2.2.1	L4	Mycobacterium tuberculosis	SHANDONG SECOND MEDICAL UNIVERSITY	2024-02-27	SRR28119746	SRX23764577	PRJNA1080043				H37Rv	Sensitive																						99.4	1779377	58	tuberculosis	0.889
SAMEA7546840	WGS	PAIRED	ILLUMINA	ERS5303495	ERP124939	South America	PER		2015				lineage4.3.2	lineage4.3.2		Mycobacterium tuberculosis	UNIVERSIDAD PERUANA CAYETANO HEREDIA	2021-11-10	ERR4813335	ERX4683325	PRJEB41199					MDR-TB	S	S			S	S	R	S					R	S	S	S	S	S	S	R	['Walker_2022','CRyPTIC_reuse_table']	99.51	1822016	62	tuberculosis	17.695
SAMEA113538532	WGS	PAIRED	ILLUMINA	ERS15534953	ERP147571	Africa	BWA						lineage1.1.3.2	lineage1.1.3.2		Mycobacterium tuberculosis	FZB	2023-09-17	ERR11466492	ERX10872649	PRJEB62480					Sensitive																						90.92	1343828	38	tuberculosis	2.237
SAMEA10029771	WGS	PAIRED	ILLUMINA	ERS7707979	ERP132622	South America	PER						lineage4.3.3	lineage4.3.3	L4.3.3	Mycobacterium tuberculosis	FZB	2022-07-19	ERR7910862	ERX7478259	PRJEB48275					MDR-TB	R	R			S		R	S	S			R	R					S			Finci_2022	99.53	1387441	47	tuberculosis	2.795
SAMEA7555755	WGS	PAIRED	ILLUMINA	ERS5312398	ERP124945								lineage2.2.1	lineage2.2.1		Mycobacterium tuberculosis	IML GAUTING	2021-11-11	ERR4822334	ERX4692324	PRJEB41205					XDR-TB																						99.59	1740550	59	tuberculosis	1.565
SAMN02053751	WGS	PAIRED	['ILLUMINA','ILLUMINA']	SRS415228		Africa	ZAF	Prince Msheyeni		human	Homo sapiens	3	lineage4.3.3	lineage4.3.3	L4.3.3	Mycobacterium tuberculosis			['SRR833163','SRR833074']	['SRX270854','SRX270771']	PRJNA198113		As reported: bodily fluid			MDR-TB																						99.73	2145725	50	tuberculosis	2.616
SAMN10663215	WGS	PAIRED	ILLUMINA	SRS4196978	SRP174923	Asia	IND		2016	human	Homo sapiens	3	lineage1.1.2	lineage1.1.2	L1.1.2	Mycobacterium tuberculosis	NATIONAL INSTITUTE FOR RESEARCH IN TUBERCULOSIS	2018-12-31	SRR8380946	SRX5190839	PRJNA512266		sputum			MDR-TB																						99.33	816642	40	tuberculosis	1.819
SAMN35981631	WGS	PAIRED	ILLUMINA	SRS18230680	SRP448193				2013	human	Homo sapiens	3	lineage2.2.1	lineage2.2.1		Mycobacterium tuberculosis	CHINESE CENTER FOR DISEASE CONTROL AND PREVENTION	2023-07-09	SRR25206982	SRX20953704	PRJNA987438		sputum			Pre-XDR-TB																						99.57	1899291	64	tuberculosis	1.188
SAMN28538080	WGS	PAIRED	ILLUMINA	SRS13093551	SRP373287	Europe	ITA	Rome	2017	human	Homo sapiens	3	lineage4.1.2.1	lineage4.1.2.1		Mycobacterium tuberculosis	NATIONAL INSTITUTE OF INFECTIOUS DISEASES L. SPALLANZANI	2022-05-19	SRR19303975	SRX15364164	PRJNA834606		sputum			Sensitive																						99.53	1607430	55	tuberculosis	2.447
SAMEA6875085	WGS	PAIRED	ILLUMINA	ERS4602646	ERP122165	Europe	ESP	Valencia	2015				lineage4.1.2.1	lineage4.1.2.1	L4.1.2.1	Mycobacterium tuberculosis	Instituto_de_Biomedicina_de_Valencia	2022-06-11	ERR4195284	ERX4156311	PRJEB38719			No		Sensitive	S					S																99.41	1856315	86	tuberculosis	2.158
SAMN21856489	WGS	PAIRED	ILLUMINA	SRS10345898	SRP338907	Europe	UKR	Kharkiv	2020	human	Homo sapiens	3	lineage2.2.1	lineage2.2.1		Mycobacterium tuberculosis	NIH / NIAID	2021-10-16	SRR16088325	SRX12374989	PRJNA766649		sputum			MDR-TB																						99.53	1682506	57	tuberculosis	1.883
SAMEA2709656	WGS	PAIRED	ILLUMINA	ERS2399717	ERP107968	Africa	ZAF						lineage2.2.1	lineage2.2.1	L2.2.1	Mycobacterium tuberculosis	CTB/NICD	2021-10-23	ERR2515112	ERX2534326	PRJEB25997					MDR-TB					R		R					R	R	R							Walker_2022	99.66	1184014	77	tuberculosis	2.408
SAMEA112805958	WGS	PAIRED	ILLUMINA	ERS14813504	ERP010814								lineage3	lineage3		Mycobacterium tuberculosis	FZB	2023-07-21	ERR11082245	ERX10529614	PRJEB9680					MDR-TB																						99.42	1697701	52	tuberculosis	0.819
SAMEA113537856	WGS	PAIRED	ILLUMINA	ERS15534277	ERP147571	Africa	BWA						lineage4.1.2	lineage4.1.2		Mycobacterium tuberculosis	FZB	2023-09-17	ERR11465735	ERX10871892	PRJEB62480					Sensitive																						99.29	1588940	46	tuberculosis	0.822
SAMEA1485469	WGS	PAIRED	ILLUMINA	ERS107747	ERP001072	Africa	MWI	Karonga	2003	human	Homo sapiens	3	lineage1.2.2.2	lineage1.2.2.2	L1.3.2	Mycobacterium tuberculosis	SC	2014-10-19	ERR161131	ERX136981	PRJEB2794		sputum			Sensitive							S						S								Coll_2018	99.24	1754773	40	tuberculosis	1.128
SAMN06055638	WGS	PAIRED	ILLUMINA	SRS1834191	SRP094134	Asia	VNM	Ho Chi Minh City		human	Homo sapiens	3	lineage2.2.1	lineage2.2.1	L2.2.1	Mycobacterium tuberculosis	UNIVERSITY OF MELBOURNE	2016-12-02	SRR5073648	SRX2392738	PRJNA355614		sputum			Other																						99.52	1007154	33	tuberculosis	3.572
SAMN19657564	WGS	PAIRED	ILLUMINA	SRS9179470	SRP323639	Europe	MDA		2019	human	Homo sapiens	3	lineage4.3.3	lineage4.3.3		Mycobacterium tuberculosis	SIMON FRASER UNIVERSITY	2021-06-11	SRR14782382	SRX11115483	PRJNA736718					Sensitive																						99.69	1277820	43	tuberculosis	1.264
SAMN27520153	WGS	PAIRED	ILLUMINA	SRS12572445	SRP369525	Asia	GEO	Tbilisi	2020	human	Homo sapiens	3	lineage4.1	lineage4.1		Mycobacterium tuberculosis	NIH / NIAID	2022-04-11	SRR18715219	SRX14815909	PRJNA825524		sputum			Sensitive																						99.4	1479567	46	tuberculosis	1.554
SAMEA10030094	WGS	PAIRED	ILLUMINA	ERS7708302	ERP132622	Asia	GEO						lineage2.2.1	lineage2.2.1	L2.2.1	Mycobacterium tuberculosis	FZB	2022-07-28	ERR7911410	ERX7478807	PRJEB48275					MDR-TB	S	S					R	R	S			R	R					S			Finci_2022	99.65	1571169	54	tuberculosis	2.929
SAMEA2710851	WGS	PAIRED	ILLUMINA	ERS531808	ERP006738	Asia	THA		2004				lineage1.1.1	lineage1.1.1	L1.1.1	Mycobacterium tuberculosis	SC	2016-01-15	ERR718356	ERX662278	PRJEB7056					Sensitive																						99.28	1620181	37	tuberculosis	2.098
SAMEA112805360	WGS	PAIRED	ILLUMINA	ERS14812906	ERP010814								lineage2.2.1	lineage2.2.1		Mycobacterium tuberculosis	FZB	2023-07-21	ERR11081558	ERX10528926	PRJEB9680					Sensitive																						99.57	1644692	56	tuberculosis	1.752
SAMEA112799923	WGS	PAIRED	ILLUMINA	ERS14807469	ERP010814								lineage4.4.1.1	lineage4.4.1.1		Mycobacterium tuberculosis	FZB	2023-07-20	ERR11049816	ERX10496606	PRJEB9680					Sensitive																						99.66	1642930	55	tuberculosis	1.877
SAMEA7553967	WGS	PAIRED	ILLUMINA	ERS5310612	ERP124941	Europe	GBR						lineage4.3.4.2.1	lineage4.3.4.2.1		Mycobacterium tuberculosis	PUBLIC HEALTH ENGLAND	2021-11-11	ERR4820600	ERX4690442	PRJEB41201					Sensitive																						99.75	1224771	38	tuberculosis	4.396
SAMN36834812	WGS	PAIRED	ILLUMINA	SRS18500325	SRP453313	Asia	CHN	Shandong	2016	human	Homo sapiens	3	lineage2.2.1	lineage2.2.1	L4	Mycobacterium tuberculosis	SHANDONG PROVINCIAL HOSPITAL	2023-08-04	SRR25515855	SRX21246044	PRJNA1002108		As reported: phlegm		H37Rv	HR-TB																						99.52	1842617	63	tuberculosis	3.091
SAMEA7156478	WGS	PAIRED	['ILLUMINA','ILLUMINA']	ERS4916941		Asia	GEO						lineage2.2.1	lineage2.2.1		Mycobacterium tuberculosis			['ERR5863913','ERR5863914']	['ERX5509709','ERX5509708']	PRJEB39561					MDR-TB																						99.61	3479330	77	tuberculosis	1.149
SAMEA3232149	WGS	PAIRED	ILLUMINA	ERS2400257	ERP107968	Africa	ZAF						lineage2.2.2	lineage2.2.2	L2.2.2	Mycobacterium tuberculosis	CTB/NICD	2022-07-23	ERR2515658	ERX2534866	PRJEB25997					Pre-XDR-TB	R	R			R			R					R					R			Walker_2022	99.67	1234860	80	tuberculosis	2.961
SAMN37848560	WGS	PAIRED	ILLUMINA	SRS19170139	SRP466602	Asia	VNM	Ho Chi Minh City		human	Homo sapiens	3	lineage2.2.1	lineage2.2.1		Mycobacterium tuberculosis	UNIVERSITY OF MELBOURNE/ THE PETER DOHERTY INSTITUTE FOR INFECTION AND IMMUNITY	2023-10-16	SRR26399339	SRX22105058	PRJNA1028637		sputum			MDR-TB																						99.48	1639196	55	tuberculosis	0.99
SAMEA3558737	WGS	PAIRED	ILLUMINA	ERS865886	ERP011639	Europe	PRT						lineage4.3.4.1	lineage4.3.4.1	L4.3.4.1	Mycobacterium tuberculosis	LSHTM	2015-12-10	ERR1035204	ERX1114002	PRJEB10385					MDR-TB	S	S		S	R	S	R		S	R		R	R	S							Coll_2018	99.63	786725	18	tuberculosis	9.014
SAMEA112799990	WGS	PAIRED	ILLUMINA	ERS14807536	ERP010814								lineage4.5	lineage4.5		Mycobacterium tuberculosis	FZB	2023-07-20	ERR11049890	ERX10496680	PRJEB9680					Sensitive																						99.42	1712998	56	tuberculosis	1.026
SAMEA7526177	WGS	PAIRED	ILLUMINA	ERS5282650	ERP124850	Asia	IND	Mumbai					lineage3	lineage3		Mycobacterium tuberculosis	FOUNDATION FOR MEDICAL RESEARCH INDIA	2021-11-09	ERR4797625	ERX4667042	PRJEB41116					Sensitive	S	S			S	S	S	S	S				S	S		S		S	S		Walker_2022	99.51	1467307	48	tuberculosis	0.739
SAMEA7544375	WGS	PAIRED	ILLUMINA	ERS5301033	ERP124934	Asia	CHN						lineage2.2.1	lineage2.2.1		Mycobacterium tuberculosis	CCDC	2021-11-10	ERR4811315	ERX4679761	PRJEB41194					MDR-TB	R	S			R	S	R	S	S				R	R	S	R	R	S	S	R	['CRyPTIC_reuse_table','Walker_2022']	99.39	1770124	60	tuberculosis	1.115
SAMN03648320	WGS	PAIRED	ILLUMINA	SRS991336	SRP061066	Europe	GBR						lineage1.2.1.2.1	lineage1.2.1.2.1	L2.2.1	Mycobacterium tuberculosis	UNIVERSITY OF OXFORD	2015-07-14	SRR2101073	SRX1095767	PRJNA282721					Sensitive					S		S						S	S							CRyPTIC_WHO2021_PMC7612554	99.41	1850496	64	tuberculosis	1.479
SAMN34030566	WGS	PAIRED	ILLUMINA	SRS17260733	SRP431112	Asia	VNM	Ho Chi Minh City		human	Homo sapiens	3	lineage2.2.1	lineage2.2.1		Mycobacterium tuberculosis	HARVARD SCHOOL OF PUBLIC HEALTH	2023-04-05	SRR24083707	SRX19884573	PRJNA950969					Sensitive																						99.24	1541681	50	tuberculosis	2.651
SAMN06092041	WGS	PAIRED	ILLUMINA	SRS1827867	SRP094134	Asia	VNM	Ho Chi Minh City		human	Homo sapiens	3	lineage2.2.1	lineage2.2.1	L2.2.1	Mycobacterium tuberculosis	UNIVERSITY OF MELBOURNE	2016-11-30	SRR5065436	SRX2385802	PRJNA355614		sputum			HR-TB																						65.7	1042494	34	tuberculosis	4.283
SAMEA7546622	WGS	PAIRED	ILLUMINA	ERS5303277	ERP124939	South America	PER						lineage4.1.2.1	lineage4.1.2.1		Mycobacterium tuberculosis	UNIVERSIDAD PERUANA CAYETANO HEREDIA	2021-11-10	ERR4813117	ERX4683107	PRJEB41199					Pre-XDR-TB																						99.61	1866258	64	tuberculosis	0.759
SAMN21983534	WGS	PAIRED	ILLUMINA	SRS10407713	SRP339714					human	Homo sapiens	3	lineage2.2.1	lineage2.2.1		Mycobacterium tuberculosis	TGEN NORTH	2021-10-01	SRR16156797	SRX12441561	PRJNA767684					Pre-XDR-TB																						99.56	1391671	47	tuberculosis	2.038
SAMEA114236287	WGS	PAIRED	ILLUMINA	ERS16221562	ERP125309	Europe	MDA		2013				lineage4.2.1	lineage4.2.1		Mycobacterium tuberculosis	FZB	2023-09-03	ERR11798751	ERX11197218	PRJEB41518					MDR-TB																						99.38	1617539	55	tuberculosis	1.115
SAMEA2177716	WGS	PAIRED	ILLUMINA	ERS345810	ERP003812								lineage4.4.1.1	lineage4.4.1.1		Mycobacterium tuberculosis	SC	2014-03-04	ERR405205	ERX371566	PRJEB4519					MDR-TB																						99.68	1741319	40	tuberculosis	0.826
SAMEA7891369	WGS	PAIRED	ILLUMINA	ERS5638605	ERP126676								lineage3.1.1	lineage3.1.1		Mycobacterium tuberculosis complex sp.	FZB	2021-06-28	ERR5979415	ERX5619201	PRJEB42771					MDR-TB																						99.5	1661397	57	tuberculosis	2.331
SAMEA1397322	WGS	PAIRED	ILLUMINA	ERS2399427	ERP107961	Europe	GBR	England					La1.8.1	La1.8.1		Mycobacterium tuberculosis	PHE	2021-10-23	ERR2514837	ERX2534047	PRJEB25991					Other					S		S					R	S								Walker_2022	99.37	1372325	44	tuberculosis	4.758
SAMEA7551141	WGS	PAIRED	ILLUMINA	ERS5307790	ERP124941	Europe	GBR						La3	La3		Mycobacterium tuberculosis	PUBLIC HEALTH ENGLAND	2021-11-10	ERR4817778	ERX4687620	PRJEB41201					Sensitive					S		S						S								Walker_2022	99.56	2654382	61	tuberculosis	3.647
SAMEA9544163	WGS	PAIRED	ILLUMINA	ERS7266930	ERP131349								lineage4.3.4.1	lineage4.3.4.1		Mycobacterium tuberculosis	FACULDADE DE FARMCIA DA UNIVERSIDADE DE LISBOA, LI	2021-10-03	ERR6544661	ERX6170851	PRJEB47098					Other																						99.73	1776660	41	tuberculosis	2.518
SAMN08376266	WGS	PAIRED	ILLUMINA	SRS2841281	SRP130118	Asia	IDN	Bandung	2015	human	Homo sapiens	3	lineage4.8	lineage4.8	L4	Mycobacterium tuberculosis	RADBOUDUMC	2018-01-18	SRR6480499	SRX3570283	PRJNA430531		cerebrospinal fluid			Sensitive																						99.63	1609018	35	tuberculosis	2.971
SAMD00589886	WGS	PAIRED	ILLUMINA	DRS312522	DRP010174	Asia	VNM	Hanoi		human	Homo sapiens	3	lineage2.2.1	lineage2.2.1		Mycobacterium tuberculosis	RIT_JATA	2023-06-21	DRR454971	DRX440033	PRJDB15583		sputum			Pre-XDR-TB																						93.65	1386601	48	tuberculosis	2.545
SAMEA7562763	WGS	PAIRED	ILLUMINA	ERS5319396	ERP124988	Asia	VNM						lineage2.2.1	lineage2.2.1		Mycobacterium tuberculosis	OUCRU-HCMC	2021-11-11	ERR4830323	ERX4700307	PRJEB41247					Sensitive	S				S	S	S	S	S				S		S	S	S	S	S	S	['Walker_2022','CRyPTIC_reuse_table']	99.58	1915077	45	tuberculosis	4.225
SAMN40030401	WGS	PAIRED	ILLUMINA	SRS20526576	SRP226525	Asia	IND	Madhya Pradesh - Bhairopur	2021	human	Homo sapiens	3	lineage3.1.2	lineage3.1.2		Mycobacterium tuberculosis	CHRISTIAN MEDICAL COLLAGE, VELLORE	2024-02-22	SRR28044661	SRX23696372	PRJNA575883					Sensitive																						99.28	1647580	52	tuberculosis	0.613
SAMN03648993	WGS	PAIRED	ILLUMINA	SRS990829	SRP061066	Africa	ZAF						lineage2.2.1	lineage2.2.1	L2.2.1	Mycobacterium tuberculosis	UNIVERSITY OF OXFORD	2015-07-24	SRR2101746	SRX1096440	PRJNA282721					Sensitive	S	S			S		S	S	S			S	S	S				S			CRyPTIC_WHO2021_PMC7612554	99.45	720466	32	tuberculosis	4.884
SAMN41390112	WGS	PAIRED	ILLUMINA	SRS21288125	SRP507535	Asia	VNM		2012	human	Homo sapiens	3	lineage2.2.1	lineage2.2.1		Mycobacterium tuberculosis	FIND, THE FOUNDATION FOR INNOVATIVE NEW DIAGNOSTICS	2024-05-14	SRR29016932	SRX24543600	PRJNA1109295					Sensitive																						99.6	1484804	50	tuberculosis	1.165
SAMN15348101	WGS	PAIRED	ILLUMINA	SRS6897409	SRP268581	Europe	SWE	Stockholm	1991	human	Homo sapiens	3	lineage2.2.1	lineage2.2.1		Mycobacterium tuberculosis	UPPSALA UNIVERSITY	2020-06-24	SRR12080316	SRX8607483	PRJNA641253		lung			MDR-TB																						99.54	2398146	51	tuberculosis	3.003
SAMN12825956	WGS	PAIRED	ILLUMINA	SRS5538454	SRP226155	Asia	CHN	Henan	2007	human	Homo sapiens	3	lineage2.2.1	lineage2.2.1		Mycobacterium tuberculosis	CHINESE CENTER FOR DISEASE CONTROL AND PREVENTION	2019-10-18	SRR10305644	SRX7017237	PRJNA573798		sputum			Sensitive																						99.58	1760115	50	tuberculosis	0.875
SAMEA13119684	WGS	PAIRED	['ILLUMINA','ILLUMINA']	ERS10723650		Asia	GEO			human	Homo sapiens	3	lineage4.3.3	lineage4.3.3		Mycobacterium tuberculosis			['ERR8773627','ERR8773629']	['ERX8437004','ERX8437006']	PRJEB50999					Sensitive																						99.64	3896192	83	tuberculosis	1.256
SAMN30157857	WGS	PAIRED	ILLUMINA	SRS14573200	SRP390552	Asia	CHN	Guangdong	2017	human	Homo sapiens	3	lineage2.2.1	lineage2.2.1		Mycobacterium tuberculosis	CENTRE FOR TUBERCULOSIS CONTROL OF GUANGDONG PROVINCE	2022-08-08	SRR20969879	SRX16987437	PRJNA866200		sputum			HR-TB																						99.56	1853675	64	tuberculosis	2.383
SAMEA1118299	WGS	PAIRED	ILLUMINA	ERS2397708	ERP107961	Europe	GBR	England					lineage3	lineage3	L3	Mycobacterium tuberculosis	PHE	2021-10-23	ERR2513118	ERX2532328	PRJEB25991					Sensitive					S		S					S	S								Walker_2022	99.31	1739363	52	tuberculosis	2.147
SAMN10966105	WGS	PAIRED	ILLUMINA	SRS4386920	SRP186442	Europe	GBR	England, Woodchester Park	2011	bovine	Bos taurus	2	La1.8.1	La1.8.1	La1	Mycobacterium bovis	UNIVERSITY COLLEGE DUBLIN	2019-02-21	SRR8600227	SRX5400098	PRJNA523164					Other																						99.44	1285358	44	tuberculosis	4.701
SAMEA1406035	WGS	PAIRED	ILLUMINA	ERS083122	ERP000276								lineage1.1.2	lineage1.1.2		Mycobacterium tuberculosis	SC	2014-09-22	ERR117699	ERX093973	PRJEB2221					MDR-TB																						99.16	1896078	42	tuberculosis	0.638
SAMD00142579	WGS	PAIRED	ILLUMINA	DRS201165	DRP007602	Asia	JPN	Kinki	2017	human	Homo sapiens	3	lineage2.2.1	lineage2.2.1		Mycobacterium tuberculosis	RIT_JATA	2021-08-14	DRR188666	DRX179131	PRJDB7494					Sensitive																						99.62	1203315	79	tuberculosis	1.78
SAMEA14459953	WGS	PAIRED	ILLUMINA	ERS12086900	ERP137916	Africa	GMB		2012	human	Homo sapiens	3	lineage4.4.1.2	lineage4.4.1.2		Mycobacterium tuberculosis	INSTITUTE OF TROPICAL MEDICINE	2022-06-26	ERR9786135	ERX9333411	PRJEB53138		sputum			Sensitive																						99.61	786475	39	tuberculosis	2.606
SAMEA4752941	WGS	PAIRED	ILLUMINA	ERS2573041	ERP109327								La3	La3		Mycobacterium tuberculosis	STPH	2018-10-29	ERR2659155	ERX2675533	PRJEB27266					Sensitive																						88.25	444143	22	tuberculosis	10.046
SAMEA5542144	WGS	PAIRED	ILLUMINA	ERS3344203	ERP114520	Asia	PHL						lineage1.2.1.2.1	lineage1.2.1.2.1	L2.2.1	Mycobacterium tuberculosis	LSHTM	2019-07-23	ERR3256235	ERX3283004	PRJEB31905					MDR-TB																						99.49	1400391	89	tuberculosis	0.734
SAMEA7549873	WGS	PAIRED	ILLUMINA	ERS5306524	ERP124941	Europe	GBR						lineage3	lineage3		Mycobacterium tuberculosis	PUBLIC HEALTH ENGLAND	2021-11-10	ERR4816512	ERX4686354	PRJEB41201					Sensitive					S		S						S								Walker_2022	98.98	1824377	41	tuberculosis	1.376
SAMN30543417	WGS	PAIRED	ILLUMINA	SRS14851635	SRP394436	Asia	CHN	Eastern China	2016	human	Homo sapiens	3	lineage2.2.1	lineage2.2.1		Mycobacterium tuberculosis	SCHOOL OF PUBLIC HEALTH, FUDAN UNIVERSITY	2022-08-28	SRR21277834	SRX17286955	PRJNA874331					Sensitive																						99.19	1928135	72	tuberculosis	1.054
G3357						Europe	ESP	province of Valencia	2019				lineage4.3.4.2	lineage4.3.4.2		Mycobacterium tuberculosis								No		Sensitive	S					S																99.76	3548905	112	tuberculosis	1.755
SAMN31037898	WGS	PAIRED	ILLUMINA	SRS15253634	SRP338930	North America	USA	New York state	2020	human	Homo sapiens	3	lineage2.2.1	lineage2.2.1		Mycobacterium tuberculosis	WADSWORTH CENTER	2022-09-27	SRR21727718	SRX17723640	PRJNA766641					Sensitive																						99.63	929541	50	tuberculosis	3.916
SAMN36849703	WGS	PAIRED	ILLUMINA	SRS18516637	SRP453313	Asia	CHN	Shandong	2016	human	Homo sapiens	3	lineage4.5	lineage4.5	L4	Mycobacterium tuberculosis	SHANDONG PROVINCIAL HOSPITAL	2023-08-05	SRR25534566	SRX21263561	PRJNA1002108		As reported: phlegm		H37Rv	Sensitive																						98.51	1747509	61	tuberculosis	2.54
SAMN39286650	WGS	PAIRED	ILLUMINA	SRS20075729	SRP399923	Oceania	AUS	Victoria	2019	human	Homo sapiens	3	lineage4.3.3	lineage4.3.3		Mycobacterium tuberculosis	MDUPHL	2024-01-07	SRR27450499	SRX23122178	PRJNA857537					Sensitive																						99.67	1700411	59	tuberculosis	2.197
SAMN28551733	WGS	PAIRED	ILLUMINA	SRS13106555	SRP374006	North America	USA	Cortland County	2016	human	Homo sapiens	3	lineage4.3.3	lineage4.3.3		Mycobacterium tuberculosis	WADSWORTH CENTER	2022-05-20	SRR19317601	SRX15377649	PRJNA835805		sputum			Sensitive																						99.66	1470258	74	tuberculosis	2.949
SAMEA8113342	WGS	PAIRED	ILLUMINA	ERS5800330	ERP127142	Europe	NOR		2017	human	Homo sapiens	3	La3	La3	La3	Mycobacterium orygis	NORWEGIAN INSTITUTE OF PUBLIC HEALTH	2021-03-29	ERR5336162	ERX5124550	PRJEB43202		lung			Sensitive																						99.64	816505	46	tuberculosis	4.704
SAMN17019865	WGS	PAIRED	ILLUMINA	SRS7863125	SRP297425	Europe	BLR	Minsk		human	Homo sapiens	3	lineage4.3.3	lineage4.3.3		Mycobacterium tuberculosis	NIH / NIAID	2020-12-09	SRR13232706	SRX9664631	PRJNA683067		sputum			MDR-TB																						99.55	1691998	57	tuberculosis	1.978
G1842						Europe	ESP	province of Valencia	2016				lineage4.1.2.1	lineage4.1.2.1		Mycobacterium tuberculosis								No		HR-TB	S					R																99.55	3049740	124	tuberculosis	1.262
SAMN30962839	WGS	PAIRED	ILLUMINA	SRS15206167	SRP338930	North America	USA	New York state	2017	human	Homo sapiens	3	lineage4.1.3	lineage4.1.3		Mycobacterium tuberculosis	WADSWORTH CENTER	2022-09-22	SRR21675940	SRX17674270	PRJNA766641					MDR-TB																						99.44	891163	49	tuberculosis	3.116
SAMN08794992	WGS	PAIRED	ILLUMINA	SRS3090710	SRP128089					human	Homo sapiens	3	lineage4.3.4.2.1	lineage4.3.4.2.1		Mycobacterium tuberculosis	SAN RAFFAELE	2018-03-27	SRR6896500	SRX3846403	PRJNA428596					Sensitive																						99.74	550231	33	tuberculosis	5.293
SAMEA12617000	WGS	PAIRED	ILLUMINA	ERS10223432	ERP135069								lineage2.2.1	lineage2.2.1		Mycobacterium tuberculosis	IBV_CSIC	2023-01-23	ERR8158076	ERX7723037	PRJEB50491					Sensitive																						99.59	1385855	85	tuberculosis	2.077
SAMEA7550215	WGS	PAIRED	ILLUMINA	ERS5306865	ERP124941	Europe	GBR						lineage1.2.1.2.1	lineage1.2.1.2.1		Mycobacterium tuberculosis	PUBLIC HEALTH ENGLAND	2021-11-10	ERR4816853	ERX4686695	PRJEB41201					Sensitive																						99.38	1338806	45	tuberculosis	2.733
SAMEA3231589	WGS	PAIRED	ILLUMINA	ERS652811	ERP008602	South America	ARG	Buenos Aires	2013	human	Homo sapiens	3	lineage4.1.2.1.1	lineage4.1.2.1.1	L4.1.2.1.1	Mycobacterium tuberculosis	NORWEGIAN INSTITUTE OF PUBLIC HEALTH	2015-02-19	ERR760835	ERX705596	PRJEB7669		sputum			MDR-TB																						99.54	1521515	35	tuberculosis	1.945
SAMN10965888	WGS	PAIRED	ILLUMINA	SRS4386842	SRP186442	Europe	GBR	England, Woodchester Park	2001	badger	Meles meles	1	La1.8.1	La1.8.1	La1	Mycobacterium bovis	UNIVERSITY COLLEGE DUBLIN	2019-02-21	SRR8600305	SRX5400020	PRJNA523164					Other																						99.54	660764	45	tuberculosis	4.006
SAMEA9070150	WGS	PAIRED	ILLUMINA	ERS6798458	ERP129488	Africa	ZAF						lineage2.2.1	lineage2.2.1		Mycobacterium tuberculosis	Swiss-TPH	2021-06-29	ERR5987320	ERX5627359	PRJEB45389					HR-TB	S					S												S			CRyPTIC_WHO2021_PMC7612554	99.5	1661436	38	tuberculosis	1.315
SAMEA112801806	WGS	PAIRED	ILLUMINA	ERS14809352	ERP010814								lineage3	lineage3		Mycobacterium tuberculosis	FZB	2023-07-21	ERR11068004	ERX10514934	PRJEB9680					Sensitive																						99.16	1706176	56	tuberculosis	1.465
SAMEA7280378	WGS	PAIRED	ILLUMINA	ERS5040979	ERP123102	Asia	BGD		2008	human	Homo sapiens	3	lineage2.2.1	lineage2.2.1		Mycobacterium tuberculosis	INSTITUTE OF TROPICAL MEDICINE	2020-08-29	ERR4553636	ERX4490006	PRJEB39569		sputum			HR-TB																						99.62	1583000	55	tuberculosis	2.459
SAMN02671169	WGS	PAIRED	ILLUMINA	SRS572136	SRP039605	North America	CAN	Quebec	2012	human	Homo sapiens	3	lineage4.1.2	lineage4.1.2	L4.1.2	Mycobacterium tuberculosis	RI-MUHC	2014-03-13	SRR1191546	SRX488582	PRJNA240330					Sensitive																						99.5	778801	38	tuberculosis	0.962
SAMEA4798893	WGS	PAIRED	ILLUMINA	ERS2618813	ERP109980	Africa	COD	Kinshasa	2009	human	Homo sapiens	3	lineage4.3.4.2.1	lineage4.3.4.2.1	L4.3.4.2.1	Mycobacterium tuberculosis	INSTITUTE OF TROPICAL MEDICINE	2018-10-09	ERR2707178	ERX2721457	PRJEB27847		sputum			MDR-TB																						99.76	1470726	51	tuberculosis	3.242
SAMN03648196	WGS	PAIRED	ILLUMINA	SRS991431	SRP061066	Europe	GBR						lineage1.1.2	lineage1.1.2	L1.1.2	Mycobacterium tuberculosis	UNIVERSITY OF OXFORD	2015-08-03	SRR2100949	SRX1095643	PRJNA282721					Sensitive					S		S					S	S								CRyPTIC_WHO2021_PMC7612554	99.2	1834320	41	tuberculosis	1.445
SAMEA104362261	WGS	PAIRED	ILLUMINA	ERS1987239	ERP104985	South America	PER						lineage4.1.2.1	lineage4.1.2.1		Mycobacterium tuberculosis	UNIVERSIDAD PERUANA CAYETANO HEREDIA, PERU	2021-10-17	ERR2184420	ERX2240587	PRJEB23245					Sensitive	S				S	S	S	S	S				S		S	S	S	S	S	S	['Walker_2022','CRyPTIC_reuse_table']	99.62	1703496	58	tuberculosis	1.143
SAMEA7527891	WGS	PAIRED	ILLUMINA	ERS5284362	ERP124850	Asia	IND	Mumbai					lineage4.6	lineage4.6		Mycobacterium tuberculosis	FOUNDATION FOR MEDICAL RESEARCH INDIA	2021-11-10	ERR4799305	ERX4668722	PRJEB41116					Sensitive							S	S					S					S			Walker_2022	99.51	1485355	49	tuberculosis	0.261
SAMN34257560	WGS	PAIRED	ILLUMINA	SRS17360993	SRP433479	Asia	ISR		2021	human	Homo sapiens	3	lineage4.2.1	lineage4.2.1	L4.2.1	Mycobacterium tuberculosis	PUBLIC HEALTH LABORATORY TEL AVIV	2023-04-20	SRR24222934	SRX20019413	PRJNA957554		sputum		Ural	Sensitive																						97.19	1248117	69	tuberculosis	2.875
SAMEA1118790	WGS	PAIRED	ILLUMINA	ERS2398199	ERP107961	Europe	GBR	England					lineage4.3.3	lineage4.3.3	L4.3.3	Mycobacterium tuberculosis	PHE	2022-07-15	ERR2513609	ERX2532819	PRJEB25991					Sensitive					S		S					S	S								Walker_2022	99.65	1757851	50	tuberculosis	1.279
SAMN31031506	WGS	PAIRED	ILLUMINA	SRS15258522	SRP399923	Oceania	AUS	Victoria	2020	human	Homo sapiens	3	lineage3	lineage3		Mycobacterium tuberculosis	MDUPHL	2022-09-28	SRR21733166	SRX17729064	PRJNA857537					Other																						99.62	1706221	59	tuberculosis	2.313
SAMN25995048	WGS	PAIRED	ILLUMINA	SRS13196863	SRP376575	Africa	TZA		2020	human	Homo sapiens	3	lineage3.1.1	lineage3.1.1		Mycobacterium tuberculosis	MAKERERE UNIVERSITY	2022-05-27	SRR19427023	SRX15481038	PRJNA807440		sputum			Sensitive																						99.59	1197715	79	tuberculosis	2.369
SAMN21856120	WGS	PAIRED	ILLUMINA	SRS10345424	SRP338907	Asia	GEO	Tbilisi	2019	human	Homo sapiens	3	lineage2.2.1	lineage2.2.1		Mycobacterium tuberculosis	NIH / NIAID	2021-10-15	SRR16088203	SRX12374516	PRJNA766649		sputum			MDR-TB																						99.5	1614243	51	tuberculosis	1.702
SAMEA104394675	WGS	PAIRED	ILLUMINA	ERS2012617	ERP010814	Europe	DEU						lineage4.3.4.1	lineage4.3.4.1	L4.3.4.1	Mycobacterium tuberculosis	FZB	2017-11-28	ERR2200100	ERX2255088	PRJEB9680					Sensitive					S		S					S	S	S							CRyPTIC_WHO2021_PMC7612554	99.42	1704324	37	tuberculosis	2.675
SAMN34294167	WGS	PAIRED	ILLUMINA	SRS17387488	SRP433800	Europe	UKR		2021	human	Homo sapiens	3	lineage2.2.1	lineage2.2.1		Mycobacterium tuberculosis	NIH / NIAID	2023-04-21	SRR24256235	SRX20052228	PRJNA958249		sputum			Pre-XDR-TB																						99.57	1530300	52	tuberculosis	2.065
SAMN08376356	WGS	PAIRED	ILLUMINA	SRS2841346	SRP130118	Asia	IDN	Bandung	2011	human	Homo sapiens	3	lineage2.2.1	lineage2.2.1	L2	Mycobacterium tuberculosis	RADBOUDUMC	2018-01-18	SRR6480434	SRX3570348	PRJNA430531		cerebrospinal fluid			Sensitive																						99.59	1570153	34	tuberculosis	3.315
SAMEA112799111	WGS	PAIRED	ILLUMINA	ERS14806657	ERP010814								lineage4.8	lineage4.8		Mycobacterium tuberculosis	FZB	2023-07-20	ERR11044845	ERX10491636	PRJEB9680					Sensitive																						99.66	1709358	57	tuberculosis	1.314
SAMN40030830	WGS	PAIRED	ILLUMINA	SRS20526395	SRP226525	Asia	IND	Madhya Pradesh - Bhairopur	2022	human	Homo sapiens	3	lineage1.1.2	lineage1.1.2		Mycobacterium tuberculosis	CHRISTIAN MEDICAL COLLAGE, VELLORE	2024-02-22	SRR28044872	SRX23696162	PRJNA575883					Sensitive																						97.85	1796557	44	tuberculosis	1.1
G2090						Europe	ESP	province of Valencia	2017				lineage4.3.3	lineage4.3.3		Mycobacterium tuberculosis								No		Sensitive	S					S																99.8	1387329	62	tuberculosis	2.027
SAMEA7555728	WGS	PAIRED	ILLUMINA	ERS5312371	ERP124945	Europe	DEU						lineage3	lineage3		Mycobacterium tuberculosis	IML GAUTING	2021-11-11	ERR4822307	ERX4692297	PRJEB41205					MDR-TB	S				S	S	R	S	S				S		S	S	S	S	S	S	['Walker_2022','CRyPTIC_reuse_table']	99.48	1681480	55	tuberculosis	0.911
SAMN21856067	WGS	PAIRED	ILLUMINA	SRS10345772	SRP338907	Asia	GEO	Tbilisi	2019	human	Homo sapiens	3	lineage2.2.1	lineage2.2.1		Mycobacterium tuberculosis	NIH / NIAID	2021-10-15	SRR16088452	SRX12374863	PRJNA766649		sputum			Other																						99.5	1346242	45	tuberculosis	2.698
SAMEA4753585	WGS	PAIRED	ILLUMINA	ERS2573684	ERP109498								lineage4.8	lineage4.8		Mycobacterium tuberculosis	IBV_CSIC	2020-01-20	ERR2660443	ERX2676823	PRJEB27421					HR-TB																						99.78	1911919	94	tuberculosis	0.976
SAMEA5542147	WGS	PAIRED	ILLUMINA	ERS3344206	ERP114520								lineage4.1.1.3	lineage4.1.1.3	L4.1.1.3	Mycobacterium tuberculosis	LSHTM	2019-07-23	ERR3256238	ERX3283007	PRJEB31905					MDR-TB																						99.62	1361345	87	tuberculosis	0.792
SAMEA7551677	WGS	PAIRED	ILLUMINA	ERS5308325	ERP124941	Europe	GBR						lineage2.2.1	lineage2.2.1		Mycobacterium tuberculosis	PUBLIC HEALTH ENGLAND	2021-11-10	ERR4818313	ERX4688155	PRJEB41201					Sensitive																						97.4	1766535	40	tuberculosis	2.194
SAMN21855915	WGS	PAIRED	ILLUMINA	SRS10345655	SRP338907	Asia	GEO	Tbilisi	2018	human	Homo sapiens	3	lineage2.2.1	lineage2.2.1		Mycobacterium tuberculosis	NIH / NIAID	2021-10-16	SRR16088401	SRX12374746	PRJNA766649		caseous mass			Pre-XDR-TB																						99.51	1674830	55	tuberculosis	1.627
SAMEA2532482	WGS	PAIRED	ILLUMINA	ERS456690	ERP003508								lineage4.6.2.2	lineage4.6.2.2	L4	Mycobacterium tuberculosis	SC	2014-09-18	ERR600632	ERX557461	PRJEB4239					HR-TB																						99.75	1846320	38	tuberculosis	3.457
SAMEA104447161	WGS	PAIRED	ILLUMINA	ERS2065103	ERP022352	Europe	DNK		2004	human	Homo sapiens	3	lineage4.8	lineage4.8	L4.8	Mycobacterium tuberculosis	STATENS SERUM INSTITUT		ERR2228793	ERX2282132	PRJEB20214		sputum			Pre-XDR-TB																						81.85	1822041	54	tuberculosis	1.631
SAMEA1118353	WGS	PAIRED	ILLUMINA	ERS2397762	ERP107961	Europe	GBR	England					lineage3	lineage3	L3	Mycobacterium tuberculosis	PHE	2021-10-23	ERR2513172	ERX2532382	PRJEB25991					Sensitive					S		S					S	S								Walker_2022	99.63	1361511	45	tuberculosis	2.722
SAMEA112803948	WGS	PAIRED	ILLUMINA	ERS14811494	ERP010814								lineage4.1.2.1	lineage4.1.2.1		Mycobacterium tuberculosis	FZB	2023-07-20	ERR11044264	ERX10491055	PRJEB9680					Sensitive																						99.54	1580656	54	tuberculosis	1.739
SAMN08629252	WGS	PAIRED	ILLUMINA	SRS3011916	SRP128089	Asia	BGD			human	Homo sapiens	3	lineage1.1.3.1	lineage1.1.3.1	L1.1.3	Mycobacterium tuberculosis	SAN RAFFAELE	2018-03-02	SRR6797474	SRX3756223	PRJNA428596					MDR-TB					R		R	S	S				R	R				S			CRyPTIC_WHO2021_PMC7612554	99.39	1239356	27	tuberculosis	4.189
SAMN20693150	WGS	PAIRED	ILLUMINA	SRS10601413	SRP341700								lineage2.2.1	lineage2.2.1		Mycobacterium tuberculosis	HARVARD MEDICAL SCHOOL	2021-10-16	SRR16370529	SRX12648117	PRJNA771909					Pre-XDR-TB																						99.58	1681776	57	tuberculosis	2.744
SAMN15949697	WGS	PAIRED	ILLUMINA	SRS7293746	SRP053287	North America	USA			domestic cattle	Bos taurus	2	La1.8.1	La1.8.1	La1	Mycobacterium bovis	USDA-NVSL-DBPL	2020-08-31	SRR12554468	SRX9043464	PRJNA251692					Other																						99.43	1075780	57	tuberculosis	5.186
SAMEA2783565	WGS	PAIRED	ILLUMINA	ERS553310	ERP006738	Asia	THA		2006				lineage1.1.3.1	lineage1.1.3.1	L1.1.3.1	Mycobacterium tuberculosis	SC	2016-01-09	ERR751991	ERX695673	PRJEB7056					Sensitive																						99.34	1556339	35	tuberculosis	1.095
SAMN20693169	WGS	PAIRED	ILLUMINA	SRS10601433	SRP341700								lineage4.3.3	lineage4.3.3		Mycobacterium tuberculosis	HARVARD MEDICAL SCHOOL	2021-10-16	SRR16370508	SRX12648138	PRJNA771909					MDR-TB																						99.66	1217100	41	tuberculosis	3.274
SAMN02360573	WGS	PAIRED	['ILLUMINA','ILLUMINA','ILLUMINA','ILLUMINA']	SRS491943		Asia	KOR			human	Homo sapiens	3	lineage2.2.1	lineage2.2.1	L2.2.1	Mycobacterium tuberculosis			['SRR1013588','SRR1048973','SRR1013587','SRR1048972']	['SRX391448','SRX365567']	PRJNA219778					Sensitive																						99.39	6228998	140	tuberculosis	1.148
SAMN31887228	WGS	PAIRED	ILLUMINA	SRS15878546	SRP410119	Asia	IND		2022	human	Homo sapiens	3	lineage4.9	lineage4.9		Mycobacterium tuberculosis	NATIONAL TUBERCULOSIS INSTITUTE,BANGALORE	2022-11-28	SRR22424930	SRX18394220	PRJNA905883		sputum			Pre-XDR-TB																						99.58	1694767	73	tuberculosis	1.216
SAMEA7129296	WGS	PAIRED	ILLUMINA	ERS4889796	ERP123265					human	Homo sapiens	3	lineage4.1.2.1	lineage4.1.2.1		Mycobacterium tuberculosis	IHU - MEDITERRANEE INFECTION	2020-09-04	ERR4407524	ERX4359672	PRJEB39715					Sensitive																						99.32	514018	28	tuberculosis	4.611
SAMEA104600565	WGS	PAIRED	ILLUMINA	ERS2211847	ERP105903								lineage2.2.1	lineage2.2.1		Mycobacterium tuberculosis complex sp.	FZB	2022-07-22	ERR2307802	ERX2359094	PRJEB24099					MDR-TB																						99.56	1367629	47	tuberculosis	3.559
SAMEA7526442	WGS	PAIRED	ILLUMINA	ERS5282915	ERP124850	Asia	IND	Mumbai					lineage3	lineage3		Mycobacterium tuberculosis	FOUNDATION FOR MEDICAL RESEARCH INDIA	2021-11-09	ERR4797889	ERX4667307	PRJEB41116					Sensitive	S	S				S		S	S							S		S	S		Walker_2022	99.45	1766957	54	tuberculosis	2.014
G2117						Europe	ESP	province of Valencia	2017				lineage4.3.1	lineage4.3.1		Mycobacterium tuberculosis								No		Sensitive	S					S																99.59	1827725	89	tuberculosis	1.153
SAMEA3359903	WGS	PAIRED	ILLUMINA	ERS713399	ERP004216	Africa	GHA						lineage5.1.3	lineage5.1.3	L5.1.3	Mycobacterium africanum	SC	2016-03-03	ERR1082137	ERX1161727	PRJEB4884					Sensitive																						99.21	1767032	50	tuberculosis	0.96
SAMEA112805798	WGS	PAIRED	ILLUMINA	ERS14813344	ERP010814								lineage4.8	lineage4.8		Mycobacterium tuberculosis	FZB	2023-07-21	ERR11082080	ERX10529449	PRJEB9680					MDR-TB																						99.64	1659826	56	tuberculosis	1.016
SAMN34293901	WGS	PAIRED	ILLUMINA	SRS17387452	SRP433800	Europe	UKR		2020	human	Homo sapiens	3	lineage2.2.1	lineage2.2.1		Mycobacterium tuberculosis	NIH / NIAID	2023-04-21	SRR24256272	SRX20052191	PRJNA958249		blood			Pre-XDR-TB																						99.58	1401280	48	tuberculosis	2.005
SAMEA112801370	WGS	PAIRED	ILLUMINA	ERS14808916	ERP010814								lineage2.2.1	lineage2.2.1		Mycobacterium tuberculosis	FZB	2023-07-21	ERR11067539	ERX10514469	PRJEB9680					Sensitive																						99.32	1733938	56	tuberculosis	1.367
SAMEA104357654	WGS	PAIRED	ILLUMINA	ERS1982632	ERP104892	Asia	CHN		2007	human	Homo sapiens	3	lineage3	lineage3	L3	Mycobacterium tuberculosis	FUDAN UNIVERSITY	2022-02-07	ERR2179859	ERX2236278	PRJEB23157		sputum			Other																						99.24	1673268	44	tuberculosis	0.761
SAMEA7156552	WGS	PAIRED	['ILLUMINA','ILLUMINA']	ERS4917015		Asia	GEO						lineage2.2.1	lineage2.2.1		Mycobacterium tuberculosis			['ERR5864059','ERR5864058']	['ERX5509853','ERX5509854']	PRJEB39561					MDR-TB																						99.11	2230192	58	tuberculosis	1.768
SAMN31031101	WGS	PAIRED	ILLUMINA	SRS15258413	SRP399923	Oceania	AUS	Victoria	2019	human	Homo sapiens	3	lineage1.2.1.2.1	lineage1.2.1.2.1		Mycobacterium tuberculosis	MDUPHL	2022-09-28	SRR21733276	SRX17728954	PRJNA857537					Sensitive																						99.36	1693916	51	tuberculosis	0.811
SAMN41146730	WGS	PAIRED	ILLUMINA	SRS21174303	SRP338930	North America	USA	New York state	2023	human	Homo sapiens	3	lineage2.2.1	lineage2.2.1		Mycobacterium tuberculosis	WADSWORTH CENTER	2024-05-01	SRR28858483	SRX24418833	PRJNA766641					MDR-TB																						99.59	1567757	53	tuberculosis	2.063
SAMN25995010	WGS	PAIRED	ILLUMINA	SRS13140290	SRP376575	Africa	TZA		2020	human	Homo sapiens	3	lineage3.1.1	lineage3.1.1		Mycobacterium tuberculosis	MAKERERE UNIVERSITY	2022-05-23	SRR19357843	SRX15416564	PRJNA807440		sputum			Sensitive																						99.6	978569	65	tuberculosis	2.656
SAMEA7527981	WGS	PAIRED	ILLUMINA	ERS5284452	ERP124850	Asia	IND	Mumbai					lineage2.2.1	lineage2.2.1		Mycobacterium tuberculosis	FOUNDATION FOR MEDICAL RESEARCH INDIA	2021-11-10	ERR4799395	ERX4668812	PRJEB41116					Pre-XDR-TB	S	S				R	R	S	R				R			S		R	S		Walker_2022	99.43	1618866	53	tuberculosis	0.867
SAMN31674077	WGS	PAIRED	ILLUMINA	SRS15722699	SRP407089	Oceania	AUS	NSW	2020	human	Homo sapiens	3	lineage1.2.1.2.1	lineage1.2.1.2.1		Mycobacterium tuberculosis	INSTITUTE OF CLINICAL PATHOLOGY AND MEDICAL RESEARCH	2022-11-09	SRR22250009	SRX18226351	PRJNA899911					Sensitive																						99.32	1947964	63	tuberculosis	3.124
SAMEA1101545	WGS	PAIRED	ILLUMINA	ERS2394617	ERP107941	Asia	PAK						lineage4.9	lineage4.9	L4.9	Mycobacterium tuberculosis	SAN RAFFAELE SCIENTIFIC INSTITUTE	2021-10-23	ERR2510301	ERX2529716	PRJEB25972					MDR-TB	S				I	S	R	S	S				R		S	S	S	S	S	R	['CRyPTIC_reuse_table','Walker_2022']	99.6	1828734	51	tuberculosis	1.734
SAMN06055792	WGS	PAIRED	ILLUMINA	SRS1834402	SRP094134	Asia	VNM	Ho Chi Minh City		human	Homo sapiens	3	lineage2.2.1	lineage2.2.1	L2.2.1	Mycobacterium tuberculosis	UNIVERSITY OF MELBOURNE	2016-12-02	SRR5073859	SRX2392949	PRJNA355614		sputum			Sensitive																						99.52	1911041	65	tuberculosis	3.077
SAMN14417270	WGS	PAIRED	ILLUMINA	SRS6579955	SRP259494	Asia	THA		2017	human	Homo sapiens	3	lineage2.2.1	lineage2.2.1		Mycobacterium tuberculosis	KHON KAEN UNIVERSITY	2020-05-01	SRR11662286	SRX8223317	PRJNA613706		sputum			MDR-TB																						99.44	1664513	57	tuberculosis	1.47
SAMN19845146	WGS	PAIRED	ILLUMINA	SRS9360156	SRP326491	Asia	IND	Chennai	2014	human	Homo sapiens	3	lineage1.1.2	lineage1.1.2		Mycobacterium tuberculosis	ICMR-NATIONAL INSTITUTE FOR RESEARCH IN TUBERCULOSIS	2021-07-02	SRR15014635	SRX11326722	PRJNA741102		sputum			MDR-TB																						99.2	854538	40	tuberculosis	3.444
SAMEA7544180	WGS	PAIRED	ILLUMINA	ERS5300838	ERP124934	Asia	CHN						lineage2.2.1	lineage2.2.1		Mycobacterium tuberculosis	CCDC	2021-11-10	ERR4811120	ERX4679566	PRJEB41194					Sensitive	S	S			S	S	S	S	S				S	S	S	S	S	S	S	S	['CRyPTIC_reuse_table','Walker_2022']	98.75	1745958	58	tuberculosis	1.538
SAMN27520057	WGS	PAIRED	ILLUMINA	SRS12572424	SRP369525	Asia	GEO	Tbilisi	2019	human	Homo sapiens	3	lineage4.8	lineage4.8		Mycobacterium tuberculosis	NIH / NIAID	2022-04-11	SRR18715242	SRX14815886	PRJNA825524		sputum			HR-TB																						99.62	1608698	51	tuberculosis	1.365
SAMEA6359545	WGS	PAIRED	ILLUMINA	ERS4125795	ERP021867	Europe	GBR						La1.8.1	La1.8.1	La1	Mycobacterium bovis	WELLCOME SANGER INSTITUTE	2021-02-02	ERR5087571	ERX4893692	PRJEB19799					Other																						99.27	1683941	52	tuberculosis	2.4
SAMEA104112308	WGS	PAIRED	ILLUMINA	ERS1776201	ERP021867	Europe	GBR						La1.8.1	La1.8.1	La1	Mycobacterium bovis	THE WELLCOME TRUST SANGER INSTITUTE	2018-07-12	ERR2693241	ERX2707684	PRJEB19799					Other																						98.46	1249236	44	tuberculosis	3.226
SAMEA112804550	WGS	PAIRED	ILLUMINA	ERS14812096	ERP010814								lineage4.1.2.1	lineage4.1.2.1		Mycobacterium tuberculosis	FZB	2023-07-21	ERR11069029	ERX10515959	PRJEB9680					Sensitive																						99.5	1635913	53	tuberculosis	1.483
SAMD00263690	WGS	PAIRED	ILLUMINA	DRS357048	DRP011011	Asia	VNM	Da Nang					lineage1.1.1	lineage1.1.1		Mycobacterium tuberculosis	RIT_JATA	2024-01-10	DRR261080	DRX250783	PRJDB10923					Other																						99.47	1373502	93	tuberculosis	1.5
SAMN30543208	WGS	PAIRED	ILLUMINA	SRS14851038	SRP394436	Asia	CHN	Eastern China	2019	human	Homo sapiens	3	lineage4.4.2;lineage2.2.1.1	lineage4.4.2		Mycobacterium tuberculosis	SCHOOL OF PUBLIC HEALTH, FUDAN UNIVERSITY	2022-08-28	SRR21277139	SRX17286358	PRJNA874331					Other																						99.03	1858620	63	tuberculosis	0.997
SAMEA4846546	WGS	PAIRED	ILLUMINA	ERS2666401	ERP021867	Europe	GBR						La1.8.1	La1.8.1	La1	Mycobacterium bovis	WELLCOME SANGER INSTITUTE	2019-08-07	ERR3468507	ERX3490170	PRJEB19799					Other																						97.19	734895	25	tuberculosis	2.786
SAMN36834736	WGS	PAIRED	ILLUMINA	SRS18500521	SRP453313	Asia	CHN	Shandong	2017	human	Homo sapiens	3	lineage2.2.1.2	lineage2.2.1.2	L4	Mycobacterium tuberculosis	SHANDONG PROVINCIAL HOSPITAL	2023-08-04	SRR25515658	SRX21246241	PRJNA1002108		As reported: phlegm		H37Rv	Sensitive																						99.57	1870452	65	tuberculosis	2.761
SAMN08708221	WGS	PAIRED	ILLUMINA	SRS3040471	SRP128089	Europe	UKR			human	Homo sapiens	3	lineage4.3.3	lineage4.3.3		Mycobacterium tuberculosis	SAN RAFFAELE	2018-03-14	SRR6831989	SRX3787805	PRJNA428596					MDR-TB	S	S			S		R	S	S			R	R	R				S			CRyPTIC_WHO2021_PMC7612554	99.58	1379544	29	tuberculosis	3.127
SAMEA1569156	WGS	PAIRED	ILLUMINA	ERS142401	ERP001072	Africa	MWI	Karonga	2001	human	Homo sapiens	3	lineage4.3.4.2.1	lineage4.3.4.2.1	L4.3.4.2.1	Mycobacterium tuberculosis	SC	2012-12-09	ERR190338	ERX165028	PRJEB2794		sputum			Sensitive							S						S								Coll_2018	98.03	1815227	42	tuberculosis	1.427
SAMEA4798641	WGS	PAIRED	ILLUMINA	ERS2618561	ERP109980	Africa	COD	Kinshasa	2006	human	Homo sapiens	3	lineage4.6.1.2	lineage4.6.1.2	L4.6.1.2	Mycobacterium tuberculosis	INSTITUTE OF TROPICAL MEDICINE	2018-10-09	ERR2706926	ERX2721205	PRJEB27847		sputum			MDR-TB																						99.67	1395652	46	tuberculosis	2.18
SAMEA7561598	WGS	PAIRED	ILLUMINA	ERS5318233	ERP124983	Africa	NGA						lineage4.6.2.2	lineage4.6.2.2		Mycobacterium tuberculosis	SAN RAFFAELE SCIENTIFIC INSTITUTE	2021-11-11	ERR4829160	ERX4699144	PRJEB41242					MDR-TB	S				S	S	R	S	S				R		S	S	S	S	S	R	['CRyPTIC_reuse_table','Walker_2022']	99.42	1619181	52	tuberculosis	3.031
SAMN06210100	WGS	PAIRED	ILLUMINA	SRS1903701	SRP075210	Europe	MDA		2014	human	Homo sapiens	3	lineage2.2.1	lineage2.2.1	L2	Mycobacterium tuberculosis	BI	2017-01-08	SRR5153924	SRX2472120	PRJNA318002		sputum			MDR-TB																						99.33	1681059	36	tuberculosis	2.328
SAMN04396859	WGS	PAIRED	ILLUMINA	SRS1251173	SRP068570	Asia	IND	Assam	2009	human	Homo sapiens	3	lineage3	lineage3		Mycobacterium tuberculosis	CSIR-IGIB	2016-01-19	SRR3105783	SRX1534135	PRJNA308536		sputum			Pre-XDR-TB																						99.51	836067	19	tuberculosis	11.897
SAMN08708288	WGS	PAIRED	ILLUMINA	SRS3040620	SRP128089	Europe	UKR			human	Homo sapiens	3	lineage2.2.1	lineage2.2.1		Mycobacterium tuberculosis	SAN RAFFAELE	2018-03-14	SRR6831840	SRX3787954	PRJNA428596					Sensitive	S	S			S		S	S					S	S				S			CRyPTIC_WHO2021_PMC7612554	99.43	1321011	28	tuberculosis	3.687
SAMEA112806970	WGS	PAIRED	ILLUMINA	ERS14814516	ERP010814								lineage3	lineage3		Mycobacterium tuberculosis	FZB	2023-07-20	ERR11050829	ERX10497620	PRJEB9680					Other																						99.53	1500147	49	tuberculosis	2.071
SAMEA7549108	WGS	PAIRED	ILLUMINA	ERS5305760	ERP124941	Europe	GBR						lineage4.2.1	lineage4.2.1		Mycobacterium tuberculosis	PUBLIC HEALTH ENGLAND	2021-11-10	ERR4815748	ERX4685590	PRJEB41201					Sensitive																						99.44	2638764	60	tuberculosis	1.366
SAMEA7564360	WGS	PAIRED	ILLUMINA	ERS5320991	ERP125021	Asia	VNM						lineage2.2.1	lineage2.2.1		Mycobacterium tuberculosis	OUCRU-HCMC	2021-11-11	ERR4832044	ERX4701987	PRJEB41280					MDR-TB																						94.4	763599	36	tuberculosis	3.141
SAMN19687775	WGS	PAIRED	ILLUMINA	SRS9197893	SRP323639	Europe	MDA		2019	human	Homo sapiens	3	lineage4.8	lineage4.8		Mycobacterium tuberculosis	SIMON FRASER UNIVERSITY	2021-06-13	SRR14801419	SRX11134503	PRJNA736718					Sensitive																						99.37	1662354	28	tuberculosis	1.209
SAMEA7546670	WGS	PAIRED	ILLUMINA	ERS5303325	ERP124939	South America	PER						lineage4.3.3	lineage4.3.3		Mycobacterium tuberculosis	UNIVERSIDAD PERUANA CAYETANO HEREDIA	2021-11-10	ERR4813165	ERX4683155	PRJEB41199					Pre-XDR-TB																						99.61	1834899	63	tuberculosis	0.833
SAMN07766332	WGS	PAIRED	ILLUMINA	SRS2577333	SRP119652	North America	CAN	British Columbia	2012	human	Homo sapiens	3	lineage1.2.1.2.1	lineage1.2.1.2.1	L1	Mycobacterium tuberculosis	BC CENTRE FOR DISEASE CONTROL PUBLIC HEALTH LABORATORY	2017-10-10	SRR6153225	SRX3265112	PRJNA413593					Sensitive					S		S						S	S							CRyPTIC_WHO2021_PMC7612554	99.4	1823041	52	tuberculosis	0.747
SAMEA104394690	WGS	PAIRED	ILLUMINA	ERS2012632	ERP010814	Europe	DEU						lineage4.1.2.1	lineage4.1.2.1	L4.1.2.1	Mycobacterium tuberculosis	FZB	2017-11-28	ERR2200116	ERX2255104	PRJEB9680					Sensitive					S		S					S	S	S							CRyPTIC_WHO2021_PMC7612554	99.25	1712909	37	tuberculosis	1.899
SAMN07809406	WGS	PAIRED	ILLUMINA	SRS2605624	SRP120335	Europe	ITA		2016	human	Homo sapiens	3	lineage4.7	lineage4.7		Mycobacterium tuberculosis	SAN RAFFAELE	2017-10-18	SRR6187069	SRX3297092	PRJNA414753					Sensitive																						99.5	1880665	65	tuberculosis	1.86
SAMN07236357	WGS	PAIRED	ILLUMINA	SRS2293158	SRP109608	Asia	THA	Bangkok	2008	human	Homo sapiens	3	lineage2.2.1	lineage2.2.1	L2.2.1	Mycobacterium tuberculosis	MAHIDOL UNIVERSITY	2017-06-19	SRR5709930	SRX2930447	PRJNA390471		sputum			MDR-TB					R		R						R	R							CRyPTIC_WHO2021_PMC7612554	99.43	1643528	56	tuberculosis	0.993
SAMN08215212	WGS	PAIRED	ILLUMINA	SRS2774654	SRP119652	North America	CAN	British Columbia	2010	human	Homo sapiens	3	lineage4.1.2.1	lineage4.1.2.1	L4	Mycobacterium tuberculosis	BC CENTRE FOR DISEASE CONTROL PUBLIC HEALTH LABORATORY	2017-12-24	SRR6397383	SRX3490775	PRJNA413593					Other					S		S						S	R							CRyPTIC_WHO2021_PMC7612554	99.59	1780978	50	tuberculosis	0.712
SAMEA1406117	WGS	PAIRED	ILLUMINA	ERS083225	ERP000276								lineage3	lineage3		Mycobacterium tuberculosis	SC	2014-09-20	ERR114512	ERX091947	PRJEB2221					HR-TB																						99.44	3037332	69	tuberculosis	0.297
SAMEA14460075	WGS	PAIRED	ILLUMINA	ERS12087022	ERP137916	Africa	GMB		2012	human	Homo sapiens	3	lineage4.1.2	lineage4.1.2		Mycobacterium tuberculosis	INSTITUTE OF TROPICAL MEDICINE	2022-06-25	ERR9786257	ERX9333533	PRJEB53138		sputum			Sensitive																						99.42	822384	38	tuberculosis	1.728
SAMEA2533577	WGS	PAIRED	ILLUMINA	ERS456979	ERP010814	Europe	DEU						lineage4.8	lineage4.8	L4.8	Mycobacterium tuberculosis	FZB	2015-06-25	ERR550938	ERX510007	PRJEB9680					Sensitive					S		S					S	S	S							CRyPTIC_WHO2021_PMC7612554	99.65	1458635	33	tuberculosis	3.133
SAMN06849032	WGS	PAIRED	ILLUMINA	SRS2153366	SRP105438	Europe	ROU	Bucuresti	2015	human	Homo sapiens	3	lineage4.1.2.1	lineage4.1.2.1		Mycobacterium tuberculosis	BIOINFORMATICS AND COMPUTATIONAL BIOSCIENCES BRANCH/OCICB/OSMO/OD/NIAID/NIH	2017-04-29	SRR5486871	SRX2769772	PRJNA384815		sputum			Sensitive																						99.5	1732611	53	tuberculosis	0.65
SAMN07766173	WGS	PAIRED	ILLUMINA	SRS2576994	SRP119652	North America	CAN	British Columbia	2010	human	Homo sapiens	3	lineage3	lineage3	L1	Mycobacterium tuberculosis	BC CENTRE FOR DISEASE CONTROL PUBLIC HEALTH LABORATORY	2017-10-10	SRR6153067	SRX3264769	PRJNA413593					Sensitive					S		S						S	S							CRyPTIC_WHO2021_PMC7612554	99.47	1893898	53	tuberculosis	0.462
SAMN35543974	WGS	PAIRED	ILLUMINA	SRS18878197	SRP460313	Asia	OMN			human	Homo sapiens	3	lineage3	lineage3		Mycobacterium tuberculosis	EMORY UNIVERSITY SCHOOL OF MEDICINE	2023-10-13	SRR26056466	SRX21772683	PRJNA977967		sputum			MDR-TB																						99.67	1840118	64	tuberculosis	0.682
SAMN37848087	WGS	PAIRED	ILLUMINA	SRS19170258	SRP466602	Asia	VNM	Ho Chi Minh City		human	Homo sapiens	3	lineage4.7	lineage4.7		Mycobacterium tuberculosis	UNIVERSITY OF MELBOURNE/ THE PETER DOHERTY INSTITUTE FOR INFECTION AND IMMUNITY	2023-10-16	SRR26399221	SRX22105176	PRJNA1028637		cerebrospinal fluid			HR-TB																						99.67	1495349	51	tuberculosis	2.757
SAMN40273093	WGS	PAIRED	ILLUMINA	SRS20671152	SRP493618	Asia	GEO	Tbilisi	2019	human	Homo sapiens	3	lineage4.2.1	lineage4.2.1		Mycobacterium tuberculosis	NIH / NIAID	2024-03-06	SRR28240240	SRX23851077	PRJNA1074779		sputum			Sensitive																						99.2	1096839	36	tuberculosis	2.169
SAMN13937488	WGS	PAIRED	ILLUMINA	SRS6112461	SRP075210	Asia	GEO	Tbilisi	2019	human	Homo sapiens	3	lineage4.8	lineage4.8		Mycobacterium tuberculosis	BROAD INSTITUTE	2020-02-06	SRR11033662	SRX7685964	PRJNA318002		sputum			Sensitive																						99.41	1238832	38	tuberculosis	1.219
SAMN36834639	WGS	PAIRED	ILLUMINA	SRS18500052	SRP453313	Asia	CHN	Shandong	2017	human	Homo sapiens	3	lineage2.2.1	lineage2.2.1	L4	Mycobacterium tuberculosis	SHANDONG PROVINCIAL HOSPITAL	2023-08-04	SRR25515478	SRX21245771	PRJNA1002108		As reported: phlegm		H37Rv	Sensitive																						99.61	1874791	65	tuberculosis	2.671
SAMEA3321858	WGS	PAIRED	ILLUMINA	ERS696642	ERP010079					domestic cattle	Bos taurus	2	La1.8.1	La1.8.1	La1	Mycobacterium bovis	GLASGOW POLYOMICS	2015-12-02	ERR841834	ERX921902	PRJEB9025					Other																						99.22	2060420	33	tuberculosis	5.66
SAMEA7528068	WGS	PAIRED	ILLUMINA	ERS5284539	ERP124850	Asia	IND	Mumbai					lineage1.1.2	lineage1.1.2		Mycobacterium tuberculosis	FOUNDATION FOR MEDICAL RESEARCH INDIA	2021-11-10	ERR4799482	ERX4668899	PRJEB41116					Sensitive	S	S				S	S	S	S				S			S		S	S		Walker_2022	99.23	1627460	52	tuberculosis	1.036
SAMEA1317655	WGS	PAIRED	ILLUMINA	ERS075403	ERP001037	Africa	ZAF	Stellenbosch		human	Homo sapiens	3	lineage4.3.2.1	lineage4.3.2.1	L4.3.2.1	Mycobacterium tuberculosis	SC	2014-09-20	ERR108186	ERX085620	PRJEB2777		sputum			Sensitive																						99.76	3075668	70	tuberculosis	0.475
SAMN06856005	WGS	PAIRED	ILLUMINA	SRS2261525	SRP108793	North America	MEX	Baja California,Ensenada	2015	domestic cattle	Bos taurus	2	La1.8.1	La1.8.1	La1	Mycobacterium bovis	UNIVERSIDAD AUTONOMA DE BAJA CALIFORNIA	2017-06-08	SRR5657473	SRX2893971	PRJNA384996		lymph node			Other																						99.47	1417235	78	tuberculosis	5.074
SAMEA3444115	WGS	PAIRED	ILLUMINA	ERS2401794	ERP107972	Europe	GBR	England					lineage2.2.1	lineage2.2.1	L2.2.1	Mycobacterium tuberculosis	PHE	2021-10-23	ERR2517117	ERX2536332	PRJEB26001					MDR-TB	S	S					R	S	S				R					S			Walker_2022	99.64	1868294	63	tuberculosis	1.435
SAMN07766040	WGS	PAIRED	ILLUMINA	SRS2577082	SRP119652	North America	CAN	British Columbia	2008	human	Homo sapiens	3	lineage1.2.1.2.1	lineage1.2.1.2.1	L1	Mycobacterium tuberculosis	BC CENTRE FOR DISEASE CONTROL PUBLIC HEALTH LABORATORY	2017-10-10	SRR6152978	SRX3264858	PRJNA413593					Sensitive					S		S						S	S							CRyPTIC_WHO2021_PMC7612554	98.74	1834613	47	tuberculosis	2.198
SAMN26722395	WGS	PAIRED	ILLUMINA	SRS12274860	SRP364290	Europe	ESP	Zaragoza	2022	human	Homo sapiens	3	lineage4.3.3	lineage4.3.3		Mycobacterium tuberculosis	INSTITUTO ARAGONES DE CIENCIAS DE LA SALUD	2022-03-18	SRR18337378	SRX14473621	PRJNA816739		sputum			Sensitive																						99.27	1149659	34	tuberculosis	1.704
SAMEA7529022	WGS	PAIRED	ILLUMINA	ERS5285491	ERP124850	Asia	IND	Mumbai					lineage3	lineage3		Mycobacterium tuberculosis	FOUNDATION FOR MEDICAL RESEARCH INDIA	2021-11-11	ERR4800436	ERX4669851	PRJEB41116					Sensitive							S	S					S					S			Walker_2022	99.48	1539328	50	tuberculosis	0.575
SAMEA95515918	WGS	PAIRED	ILLUMINA	ERS1565469	ERP015827	Africa	ZAF		2012	human	Homo sapiens	3	lineage2.2.1	lineage2.2.1	L2.2.1	Mycobacterium tuberculosis	UNIVERSITY OF CAPE TOWN	2017-03-12	ERR1873501	ERX1934026	PRJEB14199		sputum			Pre-XDR-TB	R	R		S	R	R	R	R	S	R	S	R	R	S							Coll_2018	99.55	1758749	41	tuberculosis	2.775
SAMEA7560779	WGS	PAIRED	ILLUMINA	ERS5317415	ERP124982	Asia	VNM	Ho Chi Minh City					lineage1.1.1.1	lineage1.1.1.1		Mycobacterium tuberculosis	OUCRU-HCMC	2021-11-12	ERR4828342	ERX4698326	PRJEB41241					Sensitive	S				S	I	S	S	S				S		S	S	S	S	S	S	['CRyPTIC_reuse_table','Walker_2022']	99.11	1653369	51	tuberculosis	1.285
SAMN20525189	WGS	PAIRED	ILLUMINA	SRS9703369	SRP330727	Asia	CHN	Zheijiang	2013	human	Homo sapiens	3	lineage2.2.1	lineage2.2.1		Mycobacterium tuberculosis	SCHOOL OF PUBLIC HEALTH, FUDAN UNIVERSITY	2021-08-08	SRR15368952	SRX11671262	PRJNA751240		sputum			Sensitive																						99.53	1821626	62	tuberculosis	0.911
SAMEA112804004	WGS	PAIRED	ILLUMINA	ERS14811550	ERP010814								lineage3	lineage3		Mycobacterium tuberculosis	FZB	2023-07-20	ERR11044320	ERX10491111	PRJEB9680					Sensitive																						99.48	1656754	56	tuberculosis	1.107
SAMN41389594	WGS	PAIRED	ILLUMINA	SRS21288221	SRP507535	Asia	BGD		2007	human	Homo sapiens	3	lineage3.1.2.1	lineage3.1.2.1		Mycobacterium tuberculosis	FIND, THE FOUNDATION FOR INNOVATIVE NEW DIAGNOSTICS	2024-05-14	SRR29016835	SRX24543697	PRJNA1109295					MDR-TB																						99.5	1722361	62	tuberculosis	5.778
SAMN11053676	WGS	PAIRED	ILLUMINA	SRS4461065	SRP187797	Asia	CHN	Shanghai	2017	human	Homo sapiens	3	lineage4.9	lineage4.9	L4	Mycobacterium tuberculosis	FUDAN UNIVERSITY	2019-03-06	SRR8692875	SRX5488645	PRJNA525564				H37Rv	Other																						99.89	1706660	53	tuberculosis	0.835
SAMN09725819	WGS	PAIRED	ILLUMINA	SRS3606542	SRP155672	Oceania	NZL	Westport	2017	bovine	Bos taurus	2	La1.8.1	La1.8.1	La1	Mycobacterium bovis	AGRESEARCH	2018-07-29	SRR7617383	SRX4482194	PRJNA479921					Other																						99.43	911351	48	tuberculosis	6.044
SAMN25995192	WGS	PAIRED	ILLUMINA	SRS13198348	SRP376575	Africa	TZA		2016	human	Homo sapiens	3	lineage4.3.4.2	lineage4.3.4.2		Mycobacterium tuberculosis	MAKERERE UNIVERSITY	2022-05-27	SRR19428573	SRX15482572	PRJNA807440		sputum			Sensitive																						99.8	1261832	74	tuberculosis	2.786
SAMN36619284	WGS	PAIRED	ILLUMINA	SRS18349823	SRP450367	Asia	IND	Manipal	2017	human	Homo sapiens	3	lineage3.1.2	lineage3.1.2		Mycobacterium tuberculosis	NIH / NIAID	2023-07-19	SRR25340885	SRX21080275	PRJNA996640		bronchoalveolar lavage			Sensitive																						99.41	1779333	60	tuberculosis	0.701
SAMEA113935782	WGS	PAIRED	ILLUMINA	ERS15929943	ERP111748	Europe	PRT		2021				lineage4.1.2	lineage4.1.2		Mycobacterium tuberculosis	NATIONAL INSTITUTE OF HEALTH DR. RICARDO JORGE	2023-10-05	ERR11591426	ERX10994053	PRJEB29446					Sensitive																						99.46	1299212	45	tuberculosis	3.063
SAMN30158115	WGS	PAIRED	ILLUMINA	SRS14573309	SRP390552	Asia	CHN	Guangdong	2017	human	Homo sapiens	3	lineage2.2.1	lineage2.2.1		Mycobacterium tuberculosis	CENTRE FOR TUBERCULOSIS CONTROL OF GUANGDONG PROVINCE	2022-08-08	SRR20969771	SRX16987545	PRJNA866200		sputum			Sensitive																						99.54	1861222	63	tuberculosis	0.808
SAMN20693210	WGS	PAIRED	ILLUMINA	SRS10600981	SRP341700								lineage4.3.4.2	lineage4.3.4.2		Mycobacterium tuberculosis	HARVARD MEDICAL SCHOOL	2021-10-16	SRR16370461	SRX12647685	PRJNA771909					MDR-TB																						99.86	1015459	56	tuberculosis	3.81
SAMEA1556834	WGS	PAIRED	ILLUMINA	ERS142182	ERP001072	Africa	MWI	Karonga	2005	human	Homo sapiens	3	lineage4.3.4.2.1	lineage4.3.4.2.1	L4.3.4.2.1	Mycobacterium tuberculosis	SC	2012-10-23	ERR182047	ERX158157	PRJEB2794		sputum			Sensitive							S						S								Coll_2018	99.71	1794670	41	tuberculosis	2.568
SAMEA2534216	WGS	PAIRED	['ILLUMINA','ILLUMINA']	ERS457618		Asia	UZB		2005				lineage2.2.1	lineage2.2.1	L2.2.1	Mycobacterium tuberculosis			['ERR551822','ERR551821']	['ERX510890','ERX510891']	PRJEB7281					MDR-TB	S	S			R		R					S	R	R				S			CRyPTIC_WHO2021_PMC7612554	99.51	1984816	65	tuberculosis	2.676
SAMEA7526866	WGS	PAIRED	ILLUMINA	ERS5283338	ERP124850	Asia	IND	Mumbai					lineage1.2.2.2	lineage1.2.2.2		Mycobacterium tuberculosis	FOUNDATION FOR MEDICAL RESEARCH INDIA	2021-11-10	ERR4798308	ERX4667730	PRJEB41116					MDR-TB	S	S			S	R	R	S	S				S		S	S	S	S	S	S	['Walker_2022','CRyPTIC_reuse_table']	99.22	1681534	55	tuberculosis	1.324
SAMN07213044	WGS	PAIRED	ILLUMINA	SRS2282602	SRP109135	North America	CAN	Alberta	1992	human	Homo sapiens	3	lineage4.4.1.1	lineage4.4.1.1	L4.4.1.1	Mycobacterium tuberculosis	UNIVERSITY OF WISCONSIN-MADISON	2017-06-14	SRR5681177	SRX2916464	PRJNA390065					Sensitive																						99.6	1727360	56	tuberculosis	1.178
SAMN09725377	WGS	PAIRED	ILLUMINA	SRS3606276	SRP155672	Oceania	NZL	Christchurch	2016	bovine	Bos taurus	2	La1.8.1	La1.8.1	La1	Mycobacterium bovis	AGRESEARCH	2018-07-29	SRR7617651	SRX4481926	PRJNA479921					Other																						99.49	1336351	74	tuberculosis	4.796
SAMN06055778	WGS	PAIRED	ILLUMINA	SRS1834282	SRP094134	Asia	VNM	Ho Chi Minh City		human	Homo sapiens	3	lineage2.1	lineage2.1	L2.1	Mycobacterium tuberculosis	UNIVERSITY OF MELBOURNE	2016-12-02	SRR5073739	SRX2392829	PRJNA355614		sputum			HR-TB																						99.61	1736879	59	tuberculosis	3.135
SAMEA1117575	WGS	PAIRED	ILLUMINA	ERS2396984	ERP107961	Europe	GBR	England					lineage4.3.2	lineage4.3.2	L4.3.2	Mycobacterium tuberculosis	PHE	2021-10-23	ERR2512394	ERX2531604	PRJEB25991					Sensitive					S		S					S	S								Walker_2022	99.63	1888446	62	tuberculosis	0.632
SAMEA7527057	WGS	PAIRED	ILLUMINA	ERS5283529	ERP124850	Asia	IND	Mumbai					lineage2.2.1	lineage2.2.1		Mycobacterium tuberculosis	FOUNDATION FOR MEDICAL RESEARCH INDIA	2021-11-10	ERR4798498	ERX4667921	PRJEB41116					MDR-TB	S	S				R	R	S	S				R			S		S	S		Walker_2022	99.55	1698992	56	tuberculosis	2.294
SAMN41154916	WGS	PAIRED	ILLUMINA	SRS21182764	SRP399923	Oceania	AUS	Victoria	2023	human	Homo sapiens	3	lineage2.2.1	lineage2.2.1		Mycobacterium tuberculosis	MDUPHL	2024-05-01	SRR28868858	SRX24428193	PRJNA857537					Other																						99.6	1620327	56	tuberculosis	2.904
SAMEA4680479	WGS	PAIRED	ILLUMINA	ERS2500675	ERP108919								lineage4.8	lineage4.8		Mycobacterium tuberculosis	WELLCOME SANGER INSTITUTE	2023-03-11	ERR9634249	ERX9187398	PRJEB26888					Sensitive																						99.3	1554795	51	tuberculosis	0.55
SAMN36619282	WGS	PAIRED	ILLUMINA	SRS18349727	SRP450367	Asia	IND	Manipal	2017	human	Homo sapiens	3	lineage1.1.3.1	lineage1.1.3.1		Mycobacterium tuberculosis	NIH / NIAID	2023-07-19	SRR25340985	SRX21080175	PRJNA996640		sputum			Sensitive																						93.11	1543292	52	tuberculosis	0.901
SAMEA7819037	WGS	PAIRED	ILLUMINA	ERS5566241	ERP021867	Europe	GBR						La1.8.1	La1.8.1	La1	Mycobacterium bovis	WELLCOME SANGER INSTITUTE	2021-02-04	ERR5162135	ERX4967098	PRJEB19799					Other																						99.46	1093349	37	tuberculosis	2.502
SAMN19113017	WGS	PAIRED	ILLUMINA	SRS8960715	SRP319622	Oceania	AUS	Northern Territory	1989	human	Homo sapiens	3	lineage4.1.1.1	lineage4.1.1.1		Mycobacterium tuberculosis	MDUPHL	2021-05-15	SRR14519692	SRX10865375	PRJNA729189					Sensitive																						99.44	1539354	53	tuberculosis	3.001
SAMEA1117709	WGS	PAIRED	ILLUMINA	ERS2397118	ERP107961	Europe	GBR	England					lineage4.6.2.2	lineage4.6.2.2	L4.6.2.2	Mycobacterium tuberculosis	PHE	2021-10-23	ERR2512528	ERX2531738	PRJEB25991					Sensitive					S		S					S	S								Walker_2022	99.05	1591762	50	tuberculosis	3.598
SAMEA6872202	WGS	PAIRED	ILLUMINA	ERS4599767	ERP122098	Africa	GMB			human	Homo sapiens	3	lineage6.1.3	lineage6.1.3	L6.1.3	Mycobacterium africanum	STPH	2020-06-24	ERR4192363	ERX4153765	PRJEB38656					Other																						98.88	995316	42	tuberculosis	4.961
SAMN33010780	WGS	PAIRED	ILLUMINA	SRS16656473	SRP420557	Europe	MDA	Chisinau	2018	human	Homo sapiens	3	lineage4.1.2	lineage4.1.2		Mycobacterium tuberculosis	UNIVERSITY OF CALIFORNIA, SAN DIEGO	2023-02-01	SRR23311079	SRX19253728	PRJNA930488		sputum			Sensitive																						99.45	1657891	57	tuberculosis	1.173
SAMN21857192	WGS	PAIRED	ILLUMINA	SRS10346904	SRP338930	North America	USA	New York state	2018	human	Homo sapiens	3	lineage4.3.3	lineage4.3.3		Mycobacterium tuberculosis	WADSWORTH CENTER - NYS DOH	2021-09-27	SRR16089640	SRX12375999	PRJNA766641					Sensitive					S		S					S	S	S							CRyPTIC_WHO2021_PMC7612554	99.45	1432696	80	tuberculosis	2.996
SAMN08709174	WGS	PAIRED	ILLUMINA	SRS3041398	SRP128089	Europe	UKR			human	Homo sapiens	3	lineage4.8	lineage4.8		Mycobacterium tuberculosis	SAN RAFFAELE	2018-03-14	SRR6832841	SRX3788736	PRJNA428596					Sensitive	S	S			S		S	S	S			S	S	S				S			CRyPTIC_WHO2021_PMC7612554	99.58	2186520	47	tuberculosis	2.044
SAMEA7550150	WGS	PAIRED	ILLUMINA	ERS5306800	ERP124941	Europe	GBR						lineage1.2.1.2.1	lineage1.2.1.2.1		Mycobacterium tuberculosis	PUBLIC HEALTH ENGLAND	2021-11-10	ERR4816788	ERX4686630	PRJEB41201					Sensitive					S		S						S								Walker_2022	99.2	1862209	42	tuberculosis	1.966
SAMN41389587	WGS	PAIRED	ILLUMINA	SRS21287962	SRP507535	Asia	BGD		2013	human	Homo sapiens	3	lineage4	lineage4		Mycobacterium tuberculosis	FIND, THE FOUNDATION FOR INNOVATIVE NEW DIAGNOSTICS	2024-05-14	SRR29017094	SRX24543438	PRJNA1109295					Pre-XDR-TB																						99.64	1690242	58	tuberculosis	0.559
SAMN41390011	WGS	PAIRED	ILLUMINA	SRS21288097	SRP507535					human	Homo sapiens	3	lineage4.3.4.1	lineage4.3.4.1		Mycobacterium tuberculosis	FIND, THE FOUNDATION FOR INNOVATIVE NEW DIAGNOSTICS	2024-05-14	SRR29016960	SRX24543572	PRJNA1109295					MDR-TB																						99.6	1455947	48	tuberculosis	1.376
SAMEA7156440	WGS	PAIRED	['ILLUMINA','ILLUMINA','ILLUMINA']	ERS4916903		Asia	GEO						lineage2.2.1	lineage2.2.1		Mycobacterium tuberculosis			['ERR5863837','ERR5863839','ERR5863838']	['ERX5509634','ERX5509633','ERX5509632']	PRJEB39561					Pre-XDR-TB																						99.17	3500525	103	tuberculosis	1.531
SAMN40597299													lineage2.2.1	lineage2.2.1		Mycobacterium tuberculosis										Pre-XDR-TB																						99.62	1700805	60	tuberculosis	2.558
SAMN40031112	WGS	PAIRED	ILLUMINA	SRS20526474	SRP226525	Asia	IND	Madhya Pradesh - Bhairopur	2022	human	Homo sapiens	3	lineage1.1.2	lineage1.1.2		Mycobacterium tuberculosis	CHRISTIAN MEDICAL COLLAGE, VELLORE	2024-02-22	SRR28044783	SRX23696251	PRJNA575883					Sensitive																						78.25	1343537	39	tuberculosis	1.167
SAMEA1019255	WGS	PAIRED	ILLUMINA	ERS055285	ERP000276	Europe	GBR						lineage3	lineage3	L3	Mycobacterium tuberculosis	SC	2014-09-11	ERR072067	ERX049833	PRJEB2221					Sensitive																						99.56	3783883	65	tuberculosis	1.169
SAMEA2533725	WGS	PAIRED	['ILLUMINA','ILLUMINA','ILLUMINA']	ERS457127		Africa	COG									Mycobacterium tuberculosis complex sp.			['ERR551136','ERR551134','ERR551135']	['ERX510203','ERX510204','ERX510205']	PRJEB9545					Sensitive																						99.46	1721234	78	tuberculosis	3.154
SAMEA112801840	WGS	PAIRED	ILLUMINA	ERS14809386	ERP010814								lineage4.8	lineage4.8		Mycobacterium tuberculosis	FZB	2023-07-21	ERR11068038	ERX10514968	PRJEB9680					Sensitive																						99.5	1722597	55	tuberculosis	0.642
SAMN30157713	WGS	PAIRED	ILLUMINA	SRS14572975	SRP390552	Asia	CHN	Guangdong	2017	human	Homo sapiens	3	lineage4.4.2	lineage4.4.2		Mycobacterium tuberculosis	CENTRE FOR TUBERCULOSIS CONTROL OF GUANGDONG PROVINCE	2022-08-08	SRR20969509	SRX16987211	PRJNA866200		sputum			HR-TB																						99.56	1828023	62	tuberculosis	0.192
SAMN19845231	WGS	PAIRED	ILLUMINA	SRS9360086	SRP326491	Asia	IND	Chennai	2016	human	Homo sapiens	3	lineage4.3.3	lineage4.3.3		Mycobacterium tuberculosis	ICMR-NATIONAL INSTITUTE FOR RESEARCH IN TUBERCULOSIS	2021-07-02	SRR15014726	SRX11326652	PRJNA741102		sputum			MDR-TB																						99.5	1505996	78	tuberculosis	1.675
SAMN41390183	WGS	PAIRED	ILLUMINA	SRS21287921	SRP507535					human	Homo sapiens	3	lineage2.2.1	lineage2.2.1		Mycobacterium tuberculosis	FIND, THE FOUNDATION FOR INNOVATIVE NEW DIAGNOSTICS	2024-05-14	SRR29016730	SRX24543397	PRJNA1109295					Sensitive																						99.43	1029935	32	tuberculosis	1.218
SAMEA7561563	WGS	PAIRED	ILLUMINA	ERS5318198	ERP124983	Africa	NGA						lineage4.6.4	lineage4.6.4		Mycobacterium tuberculosis	SAN RAFFAELE SCIENTIFIC INSTITUTE	2021-11-11	ERR4829125	ERX4699109	PRJEB41242					Pre-XDR-TB	S				I	S	R	S	R				R		S	S	S	R	S	R	['CRyPTIC_reuse_table','Walker_2022']	98.76	1497230	48	tuberculosis	2.788
SAMN19688368	WGS	PAIRED	ILLUMINA	SRS9198000	SRP323639	Europe	MDA		2018	human	Homo sapiens	3	lineage2.2.1	lineage2.2.1		Mycobacterium tuberculosis	SIMON FRASER UNIVERSITY	2021-06-13	SRR14801310	SRX11134612	PRJNA736718					MDR-TB																						99.54	1279533	43	tuberculosis	2.761
SAMD00263709	WGS	PAIRED	ILLUMINA	DRS357065	DRP011011	Asia	VNM	Da Nang					lineage1.1.1.1	lineage1.1.1.1		Mycobacterium tuberculosis	RIT_JATA	2024-01-10	DRR261099	DRX250802	PRJDB10923					Sensitive																						99.46	1483095	100	tuberculosis	1.287
SAMN34257585	WGS	PAIRED	ILLUMINA	SRS17360904	SRP433479	Asia	ISR		2021	human	Homo sapiens	3	lineage4.3.4.2	lineage4.3.4.2	L4.3	Mycobacterium tuberculosis	PUBLIC HEALTH LABORATORY TEL AVIV	2023-04-20	SRR24223026	SRX20019321	PRJNA957554		bronchial wash			Sensitive																						99.54	416574	21	tuberculosis	15.053
SAMEA7548170	WGS	PAIRED	ILLUMINA	ERS5304823	ERP124941	Europe	GBR						lineage3.1.2.2	lineage3.1.2.2		Mycobacterium tuberculosis	PUBLIC HEALTH ENGLAND	2021-11-10	ERR4814811	ERX4684653	PRJEB41201					Sensitive																						99.36	1523277	51	tuberculosis	2.8
SAMN08737676	WGS	['SINGLE','PAIRED']	['ILLUMINA','ILLUMINA']	SRS3072903						European bison	Bison bonasus	3	La1.7.1	La1.7.1	La1	Mycobacterium bovis			['SRR7693912','SRR17282773']	['SRX4552979','SRX13460197']	PRJNA438992					Other																						99.11	1603579	37	tuberculosis	4.034
SAMEA1101388	WGS	PAIRED	ILLUMINA	ERS2394527	ERP107940	South America	PER						lineage4.3.4.2	lineage4.3.4.2	L4.3.4.2	Mycobacterium tuberculosis	UNIVERSIDAD PERUANA CAYETANO HEREDIA	2021-10-23	ERR2510211	ERX2529626	PRJEB25971					MDR-TB							R						R								Walker_2022	99.79	1554770	35	tuberculosis	2.009
SAMN06473154	['RAD-Seq','WGS']	['PAIRED','SINGLE']	['ILLUMINA','ILLUMINA']	SRS2045979		Asia	IND	Mumbai	2014	human	Homo sapiens	3	lineage3.1.2	lineage3.1.2	L3.1.2	Mycobacterium tuberculosis			['SRR5341263','SRR11284313']	['SRX2637955','SRX7890052']	['PRJNA377812','PRJNA376471']		sputum			Sensitive																						99.6	1687176	57	tuberculosis	2.411
SAMN14401564	WGS	PAIRED	ILLUMINA	SRS6336783	SRP253266	Asia	IND	Chennai		human	Homo sapiens	3	lineage1.1.2	lineage1.1.2		Mycobacterium tuberculosis	UNIVERSITY OF SYDNEY	2020-03-19	SRR11348178	SRX7950114	PRJNA613351		sputum			Sensitive																						85.27	1321276	45	tuberculosis	0.615
SAMN36849875	WGS	PAIRED	ILLUMINA	SRS18516860	SRP453313	Asia	CHN	Shandong	2016	human	Homo sapiens	3	lineage2.2.1	lineage2.2.1	L4	Mycobacterium tuberculosis	SHANDONG PROVINCIAL HOSPITAL	2023-08-05	SRR25534344	SRX21263783	PRJNA1002108		As reported: phlegm		H37Rv	Sensitive																						99.55	1810638	62	tuberculosis	2.239
SAMN20512669	WGS	PAIRED	ILLUMINA	SRS9656008	SRP330727	Asia	CHN	Zheijiang	2003	human	Homo sapiens	3	lineage4.5	lineage4.5		Mycobacterium tuberculosis	SCHOOL OF PUBLIC HEALTH, FUDAN UNIVERSITY	2021-08-01	SRR15316268	SRX11620744	PRJNA751240		sputum			Sensitive																						99.48	1875657	64	tuberculosis	0.911
SAMEA2535332	WGS	PAIRED	ILLUMINA	ERS458734	ERP005779	Africa	SWZ						lineage4.3.2	lineage4.3.2	L4.3.2	Mycobacterium tuberculosis	FZB	2016-06-16	ERR553358	ERX512427	PRJEB6273					MDR-TB	S				R		R					R	R	S				S			CRyPTIC_WHO2021_PMC7612554	99.8	1051160	66	tuberculosis	1.935
SAMN40273688	WGS	PAIRED	ILLUMINA	SRS20670686	SRP493618	Asia	GEO	Tbilisi	2023	human	Homo sapiens	3	lineage4.8	lineage4.8		Mycobacterium tuberculosis	NIH / NIAID	2024-03-06	SRR28239707	SRX23850614	PRJNA1074779		sputum			Other																						99.44	1662045	56	tuberculosis	0.483
SAMEA7561649	WGS	PAIRED	ILLUMINA	ERS5318284	ERP124983								lineage3	lineage3		Mycobacterium tuberculosis	SAN RAFFAELE SCIENTIFIC INSTITUTE	2021-11-11	ERR4829211	ERX4699195	PRJEB41242					Other																						99.11	1821821	62	tuberculosis	1.842
SAMEA5164468	WGS	PAIRED	ILLUMINA	ERS2972190	ERP112727								lineage4.3.3	lineage4.3.3		Mycobacterium tuberculosis	WELLCOME SANGER INSTITUTE	2020-04-19	ERR4025037	ERX4026425	PRJEB30294					Sensitive																						99.63	1617442	55	tuberculosis	0.567
SAMN21236328	WGS	PAIRED	ILLUMINA	SRS10023698	SRP335713	Asia	CHN	Shanghai		human	Homo sapiens	3	lineage2.2.1	lineage2.2.1		Mycobacterium tuberculosis	SHANGHI CDC	2021-09-05	SRR15723015	SRX12018744	PRJNA760838		sputum			RR-TB																						99.38	1619337	51	tuberculosis	1.667
SAMEA112800269	WGS	PAIRED	ILLUMINA	ERS14807815	ERP010814								lineage1.2.2.1	lineage1.2.2.1		Mycobacterium tuberculosis	FZB	2023-07-20	ERR11050225	ERX10497016	PRJEB9680					MDR-TB																						99.33	1510507	51	tuberculosis	2.077
SAMEA9977058	WGS	PAIRED	ILLUMINA	ERS7655336	ERP123401	South America	PER	Lima	2009	human	Homo sapiens	3	lineage4.3.3	lineage4.3.3		Mycobacterium tuberculosis	IMPERIAL COLLEGE LONDON	2021-10-15	ERR6866360	ERX6489788	PRJEB39837					Sensitive																						99.78	1589578	55	tuberculosis	0.601
SAMEA8718811	WGS	PAIRED	ILLUMINA	ERS6403256	ERP128647	Africa	ZAF						lineage4.3.4.2.1	lineage4.3.4.2.1		Mycobacterium tuberculosis	CTB/NICD	2022-03-15	ERR8975685	ERX5543915	PRJEB44577					HR-TB	S				S	S	R	S	S				R		S	S	S	S		R	CRyPTIC_reuse_table	99.84	1839942	64	tuberculosis	1.711
SAMN24892056	WGS	PAIRED	ILLUMINA	SRS11641459	SRP354747				2021				La1.2.BCG	La1.2.BCG	La1.2	Mycobacterium bovis	WADSWORTH CENTER, NYSDOH	2022-01-12	SRR17592376	SRX13761217	PRJNA796520		As reported: laboratory strain		Pasteur 1173P2	Other																						99.21	1294399	69	tuberculosis	5.2
SAMEA1403606	WGS	PAIRED	ILLUMINA	ERS096341	ERP000192	Europe	RUS	Samara	2009	human	Homo sapiens	3	lineage2.2.1	lineage2.2.1	L2.2.1	Mycobacterium tuberculosis	SC	2014-10-16	ERR137211	ERX113229	PRJEB2138					MDR-TB																						99.52	1870392	43	tuberculosis	0.874
SAMEA2534375	WGS	PAIRED	ILLUMINA	ERS457777	ERP005779								lineage4.3.3	lineage4.3.3		Mycobacterium tuberculosis complex sp.	FZB	2016-06-16	ERR552049	ERX511118	PRJEB6273					MDR-TB																						99.79	973988	58	tuberculosis	2.98
SAMEA14460422	WGS	PAIRED	ILLUMINA	ERS12087868	ERP137916	Africa	GMB		2012	human	Homo sapiens	3	lineage6.1.1	lineage6.1.1		Mycobacterium tuberculosis	INSTITUTE OF TROPICAL MEDICINE	2022-06-25	ERR9787103	ERX9334379	PRJEB53138		sputum			Sensitive																						99.38	1821280	95	tuberculosis	2.139
SAMEA7544205	WGS	PAIRED	ILLUMINA	ERS5300863	ERP124934	Asia	CHN						lineage2.2.1	lineage2.2.1		Mycobacterium tuberculosis	CCDC	2021-11-10	ERR4811145	ERX4679591	PRJEB41194					Sensitive	S	R			S	S	S	S	S				S	S	S	S	S	S	S	S	['CRyPTIC_reuse_table','Walker_2022']	99.56	1802954	62	tuberculosis	1.153
SAMN30964766	WGS	PAIRED	ILLUMINA	SRS15208681	SRP338930	North America	USA	New York state	2017	human	Homo sapiens	3	lineage2.2.2	lineage2.2.2		Mycobacterium tuberculosis	WADSWORTH CENTER	2022-09-22	SRR21678373	SRX17676643	PRJNA766641					Sensitive																						99.62	701979	38	tuberculosis	4.962
SAMN23482332	WGS	PAIRED	ILLUMINA	SRS11168295	SRP348292				2014				lineage4.9	lineage4.9	L4	Mycobacterium tuberculosis	GEORGIA STATE UNIVERSITY	2021-11-28	SRR17056012	SRX13244916	PRJNA784324				H37Rv	Sensitive																						99.91	1950782	67	tuberculosis	0.57
SAMN03300161	WGS	PAIRED	ILLUMINA	SRS838948	SRP053287	North America	USA	MI	2002	domestic cattle	Bos taurus	2	La1.8.1	La1.8.1	La1	Mycobacterium bovis	USDA-NVSL-DBL	2015-02-23	SRR1791803	SRX867465	PRJNA251692					Other																						99.38	1308958	64	tuberculosis	5.137
SAMN39286925	WGS	PAIRED	ILLUMINA	SRS20075296	SRP399923	Oceania	AUS	Victoria	2021	human	Homo sapiens	3	lineage3	lineage3		Mycobacterium tuberculosis	MDUPHL	2024-01-07	SRR27450193	SRX23121744	PRJNA857537					Sensitive																						99.54	1499488	52	tuberculosis	2.591
SAMN40032123	WGS	PAIRED	ILLUMINA	SRS20527222	SRP226525	Asia	IND	Madhya Pradesh - Bhairopur	2022	human	Homo sapiens	3	lineage4.8	lineage4.8		Mycobacterium tuberculosis	CHRISTIAN MEDICAL COLLAGE, VELLORE	2024-02-22	SRR28045902	SRX23697297	PRJNA575883					Sensitive																						97.64	1749931	46	tuberculosis	0.722
SAMN41148371	WGS	PAIRED	ILLUMINA	SRS21175622	SRP338930	North America	USA	New York state	2023	human	Homo sapiens	3	lineage6.2.2	lineage6.2.2		Mycobacterium tuberculosis	WADSWORTH CENTER	2024-05-01	SRR28860006	SRX24420156	PRJNA766641					Sensitive																						99.33	1503425	48	tuberculosis	2.288
SAMN09756319	WGS	PAIRED	ILLUMINA	SRS3628653	SRP156366	Europe	MDA		2014	human	Homo sapiens	3	lineage4.1.2.1	lineage4.1.2.1	L4	Mycobacterium tuberculosis	YALE SCHOOL OF PUBLIC HEALTH	2018-08-04	SRR7645836	SRX4508979	PRJNA482716					Sensitive																						99.21	1291769	27	tuberculosis	4.343
SAMN16755327	WGS	PAIRED	ILLUMINA	SRS7704520	SRP292368	South America	BRA	Amazonas	2016				La1.7.X-unk4	La1.7.X-unk4	La1	Mycobacterium bovis	EMBRAPA BEEF CATTLE	2020-11-12	SRR13046668	SRX9496126	PRJNA675550		As reported: Brazil: Amazonas, Novo Ceu			Other																						99.34	1824348	41	tuberculosis	2.483
SAMEA113537244	WGS	PAIRED	['ILLUMINA','ILLUMINA']	ERS15533665		Africa	BWA						lineage4.3.4.2.1	lineage4.3.4.2.1		Mycobacterium tuberculosis			['ERR11465016','ERR11465017']	['ERX10871173','ERX10871174']	PRJEB62480					Other																						96.32	2490874	71	tuberculosis	1.583
SAMN16966175	WGS	PAIRED	ILLUMINA	SRS7820598	SRP295468	Europe	BEL		2019	human	Homo sapiens	3	lineage4.3.2	lineage4.3.2		Mycobacterium tuberculosis	SCIENSANO	2020-12-02	SRR13180319	SRX9618400	PRJNA681718					Sensitive																						91.02	998865	46	tuberculosis	1.817
SAMEA7554982	WGS	PAIRED	ILLUMINA	ERS5311626	ERP124941	Europe	GBR						lineage4.9	lineage4.9		Mycobacterium tuberculosis	PUBLIC HEALTH ENGLAND	2021-11-11	ERR4821614	ERX4691456	PRJEB41201					Sensitive																						99.93	1735579	59	tuberculosis	2.309
SAMEA7562664	WGS	PAIRED	ILLUMINA	ERS5319298	ERP124988	Asia	VNM						lineage1.1.1.1	lineage1.1.1.1		Mycobacterium tuberculosis	OUCRU-HCMC	2021-11-11	ERR4830225	ERX4700209	PRJEB41247					Sensitive	S				S	I	S	S	S				S		S	S	S	S	S	S	['CRyPTIC_reuse_table','Walker_2022']	99.28	1906636	43	tuberculosis	1.923
SAMN26553903	WGS	PAIRED	ILLUMINA	SRS12235598	SRP363347	Europe	ITA		2020	human	Homo sapiens	3	lineage1.1.2	lineage1.1.2		Mycobacterium tuberculosis	SAN RAFFAELE SCIENTIFIC INSTITUTE	2022-03-11	SRR18289204	SRX14426949	PRJNA814459		sputum			HR-TB																						99.26	1755529	58	tuberculosis	2.721
SAMEA4441687	WGS	PAIRED	ILLUMINA	ERS1353136	ERP017223	Africa	COD	Kinshasa					lineage4.6.1.2	lineage4.6.1.2		Mycobacterium tuberculosis complex sp.	FZB	2016-10-06	ERR1654693	ERX1725009	PRJEB15463					MDR-TB																						99.68	1570575	54	tuberculosis	2.033
SAMEA6617309	WGS	PAIRED	ILLUMINA	ERS4381042	ERP118828	Africa	ZAF		2012	human	Homo sapiens	3	lineage2.2.2	lineage2.2.2		Mycobacterium tuberculosis	STELLENBOSCH UNIVERSITY	2021-05-06	ERR5758373	ERX5468025	PRJEB35725		sputum			Pre-XDR-TB																						99.53	1892526	43	tuberculosis	2.747
SAMEA3374112	WGS	PAIRED	ILLUMINA	ERS2400981	ERP107970	Europe	BEL						lineage4.1.2.1	lineage4.1.2.1	L4.1.2.1	Mycobacterium tuberculosis	GENOSCREEN	2021-10-23	ERR2516303	ERX2535519	PRJEB25999					MDR-TB	S	S			S		R		S			S	R					S			Walker_2022	99.33	1512871	33	tuberculosis	3.392
SAMN35981751	WGS	PAIRED	ILLUMINA	SRS18231072	SRP448193				2018	human	Homo sapiens	3	lineage2.2.1	lineage2.2.1		Mycobacterium tuberculosis	CHINESE CENTER FOR DISEASE CONTROL AND PREVENTION	2023-07-09	SRR25207137	SRX20954096	PRJNA987438		sputum			RR-TB																						99.59	1626132	56	tuberculosis	1.066
SAMN40031115	WGS	PAIRED	ILLUMINA	SRS20526476	SRP226525	Asia	IND	Madhya Pradesh - Bhairopur	2022	human	Homo sapiens	3	lineage1.2.2.2	lineage1.2.2.2		Mycobacterium tuberculosis	CHRISTIAN MEDICAL COLLAGE, VELLORE	2024-02-22	SRR28044779	SRX23696255	PRJNA575883					Sensitive																						87.68	1526604	43	tuberculosis	1.044
SAMEA2783393	WGS	PAIRED	ILLUMINA	ERS553138	ERP006738	Asia	THA						lineage2.2.1	lineage2.2.1	L2.2.1	Mycobacterium tuberculosis	SC	2016-01-19	ERR751934	ERX695616	PRJEB7056					RR-TB																						99.58	1542664	34	tuberculosis	1.786
SAMN21855889	WGS	PAIRED	ILLUMINA	SRS10345873	SRP338907	Asia	GEO	Tbilisi	2020	human	Homo sapiens	3	lineage4.8	lineage4.8		Mycobacterium tuberculosis	NIH / NIAID	2021-10-16	SRR16088098	SRX12374964	PRJNA766649		sputum			MDR-TB																						99.68	1573965	53	tuberculosis	1.365
SAMEA2783412	WGS	PAIRED	ILLUMINA	ERS553157	ERP006738	Asia	THA		2003				lineage1.2.1.2	lineage1.2.1.2	L1.2.2	Mycobacterium tuberculosis	SC	2016-01-18	ERR751818	ERX695500	PRJEB7056					HR-TB																						99.31	1534695	33	tuberculosis	1.091
SAMEA1904100	WGS	PAIRED	['ILLUMINA','ILLUMINA']	ERS207904									lineage1.1.2	lineage1.1.2		Mycobacterium tuberculosis			['ERR386965','ERR278606']	['ERX359195','ERX251939']	PRJEB2221					Other																						99.24	3629120	82	tuberculosis	0.986
SAMN05276356	WGS	PAIRED	ILLUMINA	SRS1518906	SRP076676	Europe	GBR	Oxford	2015	human	Homo sapiens	3	lineage2.2.1	lineage2.2.1	L2.2.1	Mycobacterium tuberculosis	MODMEDMICOXFORD	2016-06-22	SRR3675262	SRX1850616	PRJNA302362					MDR-TB					R		R					S	R	R							CRyPTIC_WHO2021_PMC7612554	99.34	1196771	37	tuberculosis	3.052
SAMN27029777	WGS	PAIRED	ILLUMINA	SRS12442860	SRP349160	Asia	CHN	Chongqing City	2019	human	Homo sapiens	3	lineage4.4.2	lineage4.4.2		Mycobacterium tuberculosis	CHILDRENS HOSPITAL OF CHONGQING MEDICAL UNIVERSITY	2022-03-30	SRR18548956	SRX14678731	PRJNA785273					Sensitive																						99.52	1876319	62	tuberculosis	0.221
SAMEA1119167	WGS	PAIRED	ILLUMINA	ERS2398576	ERP107961	Europe	GBR	England	2016				lineage2.2.1	lineage2.2.1	L2.2.1	Mycobacterium tuberculosis	PHE	2022-07-23	ERR2513986	ERX2533196	PRJEB25991					Sensitive					S		S					S	S								Walker_2022	98.84	1265620	43	tuberculosis	3.069
SAMEA8741699	WGS	PAIRED	ILLUMINA	ERS6421281	ERP135611	Europe	BEL						lineage4.3.3	lineage4.3.3		Mycobacterium tuberculosis	PHS SWEDEN	2022-03-15	ERR8665921	ERX8324351	PRJEB51021					Pre-XDR-TB	S				R	R	R	S	R				R		S	S	S	R	S	R	CRyPTIC_reuse_table	99.68	1882820	60	tuberculosis	1.145
SAMEA1118263	WGS	PAIRED	ILLUMINA	ERS2397672	ERP107961	Europe	GBR	England					lineage4.1.2.1	lineage4.1.2.1	L4.1.2.1	Mycobacterium tuberculosis	PHE	2021-10-23	ERR2513082	ERX2532292	PRJEB25991					Sensitive					S		S					S	S								Walker_2022	92.09	1223133	37	tuberculosis	4.413
SAMN21616952	WGS	PAIRED	ILLUMINA	SRS10317122	SRP338617	North America	CAN	Ontario	2019	human	Homo sapiens	3	lineage1.2.1.2.1	lineage1.2.1.2.1		Mycobacterium tuberculosis	PUBLIC HEALTH ONTARIO	2021-09-24	SRR16057926	SRX12344742	PRJNA766079					Sensitive					S		S					S	S								CRyPTIC_WHO2021_PMC7612554	99.39	1361075	46	tuberculosis	2.709
SAMN06855986	WGS	PAIRED	ILLUMINA	SRS2261470	SRP108793	North America	MEX	Baja California,Ensenada	2015	domestic cattle	Bos taurus	2	La1.8.1	La1.8.1	La1	Mycobacterium bovis	UNIVERSIDAD AUTONOMA DE BAJA CALIFORNIA	2017-06-08	SRR5657528	SRX2893916	PRJNA384996		lymph node			Other																						99.37	729918	36	tuberculosis	8.495
SAMN12825855	WGS	PAIRED	ILLUMINA	SRS5538513	SRP226155	Asia	CHN	Fujian	2007	human	Homo sapiens	3	lineage2.2.1	lineage2.2.1		Mycobacterium tuberculosis	CHINESE CENTER FOR DISEASE CONTROL AND PREVENTION	2019-10-18	SRR10306005	SRX7017296	PRJNA573798		sputum			Pre-XDR-TB																						99.61	1718143	98	tuberculosis	0.818
SAMEA104685065	WGS	PAIRED	ILLUMINA	ERS2286448	ERP107468	Europe	FIN		2014				lineage4.2.2.2	lineage4.2.2.2	L4.2.2.2	Mycobacterium tuberculosis	NATIONAL INSTITUTE FOR HEALTH AND WELFARE	2018-05-04	ERR2503521	ERX2522764	PRJEB25543					Sensitive																						99.45	1637915	56	tuberculosis	2.784
SAMEA2710686	WGS	PAIRED	ILLUMINA	ERS531643	ERP006738	Asia	THA						lineage2.2.1	lineage2.2.1	L2.2.1	Mycobacterium tuberculosis	SC	2015-02-10	ERR718193	ERX662115	PRJEB7056					MDR-TB																						99.6	1609700	34	tuberculosis	1.033
SAMN36639317	WGS	PAIRED	ILLUMINA	SRS18398398	SRP450988	Europe	CZE	Prague	2021	human	Homo sapiens	3	lineage4.1.2.1	lineage4.1.2.1		Mycobacterium tuberculosis	SAN RAFFAELE SCIENTIFIC INSTITUTE	2023-07-24	SRR25395685	SRX21133653	PRJNA994428					HR-TB																						99.44	1171601	38	tuberculosis	4.04
SAMN41389862	WGS	PAIRED	ILLUMINA	SRS21288265	SRP507535	Asia	BGD		2010	human	Homo sapiens	3	lineage4	lineage4		Mycobacterium tuberculosis	FIND, THE FOUNDATION FOR INNOVATIVE NEW DIAGNOSTICS	2024-05-14	SRR29017384	SRX24543742	PRJNA1109295					MDR-TB																						99.73	1633471	55	tuberculosis	0.494
SAMEA7550929	WGS	PAIRED	ILLUMINA	ERS5307578	ERP124941	Europe	GBR						lineage4.1.2.1	lineage4.1.2.1		Mycobacterium tuberculosis	PUBLIC HEALTH ENGLAND	2021-11-10	ERR4817566	ERX4687408	PRJEB41201					Sensitive																						99.52	1865208	43	tuberculosis	2.112
SAMEA5189610	WGS	PAIRED	ILLUMINA	ERS2997105	ERP021867	Europe	GBR						La1.8.1	La1.8.1	La1	Mycobacterium bovis	WELLCOME SANGER INSTITUTE	2020-06-04	ERR4188052	ERX4149821	PRJEB19799					Other																						99.48	1820827	62	tuberculosis	2.498
SAMEA104684902	WGS	PAIRED	ILLUMINA	ERS2286285	ERP107468	Europe	FIN		2014				lineage4.1.2.1	lineage4.1.2.1	L4.1.2.1	Mycobacterium tuberculosis	NATIONAL INSTITUTE FOR HEALTH AND WELFARE	2018-05-04	ERR2503359	ERX2522602	PRJEB25543					Sensitive																						99.59	1512853	52	tuberculosis	3.264
SAMEA7551296	WGS	PAIRED	ILLUMINA	ERS5307945	ERP124941	Europe	GBR						lineage4.1.2.1	lineage4.1.2.1		Mycobacterium tuberculosis	PUBLIC HEALTH ENGLAND	2021-11-10	ERR4817933	ERX4687775	PRJEB41201					Sensitive					S		S						S								Walker_2022	98.88	1510064	30	tuberculosis	5.817
SAMEA114303764	WGS	PAIRED	ILLUMINA	ERS16292966	ERP150539	Europe	GBR		2017	domestic cattle	Bos taurus	3	La1.8.1	La1.8.1	La1	Mycobacterium bovis	AGRIFOOD AND BIOSCIENCES INSTITUTE	2023-09-01	ERR11893522	ERX11277918	PRJEB65421					Other																						99.42	651336	35	tuberculosis	6.276
SAMEA7109784	WGS	PAIRED	ILLUMINA	ERS4870343	ERP123212								La1.7.1	La1.7.1	La1	Mycobacterium bovis	OSWALDO CRUZ INSTITUTE, FIOCRUZ	2020-08-14	ERR4451195	ERX4391698	PRJEB39667					Other																						99.34	1870021	42	tuberculosis	2.355
SAMN09284293	WGS	PAIRED	ILLUMINA	SRS3359714	SRP053287					domestic cattle	Bos taurus	2	La1.8.1	La1.8.1	La1	Mycobacterium bovis	USDA-NVSL-DBL	2018-05-31	SRR7240100	SRX4146094	PRJNA251692					Other																						99.07	1072054	53	tuberculosis	5.442
SAMN30158063	WGS	PAIRED	ILLUMINA	SRS14573084	SRP390552	Asia	CHN	Guangdong	2017	human	Homo sapiens	3	lineage2.2.1	lineage2.2.1		Mycobacterium tuberculosis	CENTRE FOR TUBERCULOSIS CONTROL OF GUANGDONG PROVINCE	2022-08-08	SRR20969400	SRX16987320	PRJNA866200		sputum			Sensitive																						99.56	1852826	64	tuberculosis	2.487
SAMEA104446951	WGS	PAIRED	ILLUMINA	ERS2064893	ERP022352	Europe	DNK		1997	human	Homo sapiens	3	lineage4.8	lineage4.8		Mycobacterium tuberculosis	STATENS SERUM INSTITUT	2017-12-22	ERR2229133	ERX2282472	PRJEB20214		sputum			HR-TB																						99.18	789659	21	tuberculosis	5.852
SAMN36849831	WGS	PAIRED	ILLUMINA	SRS18516908	SRP453313	Asia	CHN	Shandong	2016	human	Homo sapiens	3	lineage2.2.1	lineage2.2.1	L4	Mycobacterium tuberculosis	SHANDONG PROVINCIAL HOSPITAL	2023-08-05	SRR25534296	SRX21263831	PRJNA1002108		As reported: phlegm		H37Rv	HR-TB																						99.57	1858920	65	tuberculosis	2.944
SAMEA4753601	WGS	PAIRED	ILLUMINA	ERS2573700	ERP109498								lineage4.3.4.1	lineage4.3.4.1		Mycobacterium tuberculosis	IBV_CSIC	2020-01-20	ERR2660459	ERX2676839	PRJEB27421					Sensitive																						99.57	1216442	50	tuberculosis	2.449
SAMEA112804035	WGS	PAIRED	ILLUMINA	ERS14811581	ERP010814								lineage3	lineage3		Mycobacterium tuberculosis	FZB	2023-07-20	ERR11044351	ERX10491142	PRJEB9680					Sensitive																						99.47	1723074	58	tuberculosis	1.051
SAMEA7562610	WGS	PAIRED	ILLUMINA	ERS5319244	ERP124987				2018				lineage2.2.1	lineage2.2.1		Mycobacterium tuberculosis	IML GAUTING	2021-11-11	ERR4830171	ERX4700155	PRJEB41246					HR-TB	S				S	S	R	S	S				S		S	S	S	S	S	S	CRyPTIC_reuse_table	99.53	1600156	54	tuberculosis	1.935
SAMEA112806538	WGS	PAIRED	ILLUMINA	ERS14814084	ERP010814								lineage2.2.1	lineage2.2.1		Mycobacterium tuberculosis	FZB	2023-07-21	ERR11082903	ERX10530272	PRJEB9680					Sensitive																						99.57	1738786	59	tuberculosis	1.329
SAMEA7544273	WGS	PAIRED	ILLUMINA	ERS5300931	ERP124934	Asia	CHN						lineage2.2.1	lineage2.2.1		Mycobacterium tuberculosis	CCDC	2021-11-10	ERR4811213	ERX4679659	PRJEB41194					Sensitive	S	S			S	S	S	S	S				S	S	S	S	S	S	S	S	['CRyPTIC_reuse_table','Walker_2022']	99.58	1725282	59	tuberculosis	0.861
SAMN09708339	WGS	PAIRED	ILLUMINA	SRS3590007	SRP154957				2011	human	Homo sapiens	3	lineage1.2.2.2	lineage1.2.2.2	L1.3.2	Mycobacterium tuberculosis	SAN RAFFAELE HOSPITAL	2018-07-24	SRR7585395	SRX4451301	PRJNA482095		sputum			MDR-TB																						99.35	1672020	50	tuberculosis	2.934
SAMN39286619	WGS	PAIRED	ILLUMINA	SRS20075374	SRP399923	Oceania	AUS	Victoria	2019	human	Homo sapiens	3	lineage3	lineage3		Mycobacterium tuberculosis	MDUPHL	2024-01-07	SRR27450115	SRX23121822	PRJNA857537					Sensitive																						99.43	1519635	53	tuberculosis	2.533
SAMEA113537886	WGS	PAIRED	ILLUMINA	ERS15534307	ERP147571	Africa	BWA						lineage4.3.2.1	lineage4.3.2.1		Mycobacterium tuberculosis	FZB	2023-09-17	ERR11465766	ERX10871923	PRJEB62480					Sensitive																						98.84	1622151	45	tuberculosis	0.552
SAMEA104362056	WGS	PAIRED	ILLUMINA	ERS1987034	ERP104985	South America	PER						lineage4.3.3	lineage4.3.3		Mycobacterium tuberculosis	UNIVERSIDAD PERUANA CAYETANO HEREDIA, PERU	2021-10-17	ERR2184215	ERX2240382	PRJEB23245					Other	S				S	S	S	S	S				S		S	S	S	S	S	S	['CRyPTIC_reuse_table','Walker_2022']	99.63	1649671	57	tuberculosis	2.056
SAMEA3283874	WGS	PAIRED	ILLUMINA	ERS2400550	ERP107968	Africa	ZAF						lineage4.3.2.1	lineage4.3.2.1	L4.3.2.1	Mycobacterium tuberculosis	CTB/NICD	2022-07-22	ERR2515951	ERX2535159	PRJEB25997					Sensitive	S	S			S		S	S				S	S	S				S			Walker_2022	99.6	1186721	68	tuberculosis	2.175
SAMEA2297152	WGS	PAIRED	ILLUMINA	ERS389539	ERP004535	Europe	GBR	Oxfordshire					lineage3	lineage3	L3	Mycobacterium tuberculosis	UNIVERISTY OF OXFORD	2014-03-05	ERR400328	ERX366689	PRJEB5162					Sensitive																						99.42	1396180	49	tuberculosis	1.777
SAMEA112750745	WGS	PAIRED	ILLUMINA	ERS14745436	ERP111748	Europe	PRT		2022				lineage4.1.2.1	lineage4.1.2.1		Mycobacterium tuberculosis	NATIONAL INSTITUTE OF HEALTH DR. RICARDO JORGE	2023-03-10	ERR10969137	ERX10406523	PRJEB29446					Sensitive																						99.27	1667111	56	tuberculosis	1.627
SAMN02419565	WGS	PAIRED	['ILLUMINA','ILLUMINA','ILLUMINA','ILLUMINA']	SRS552266		Europe	BLR			human	Homo sapiens	3	lineage2.2.1	lineage2.2.1	L2.2.1	Mycobacterium tuberculosis			['SRR1159738','SRR1159790','SRR1184035','SRR1181019']	['SRX480032','SRX463554']	PRJNA229603		As reported: excreted bodily substance			Pre-XDR-TB																						99.43	4484636	103	tuberculosis	1.026
SAMEA7548885	WGS	PAIRED	ILLUMINA	ERS5305537	ERP124941	Europe	GBR						lineage3.1	lineage3.1		Mycobacterium tuberculosis	PUBLIC HEALTH ENGLAND	2021-11-10	ERR4815525	ERX4685367	PRJEB41201					Sensitive					S		S						S								Walker_2022	99.38	1060280	23	tuberculosis	5.488
SAMN09425784	WGS	PAIRED	ILLUMINA	SRS3544236	SRP153329	Europe	CHE			human	Homo sapiens	3	lineage3.1.2	lineage3.1.2	L3.1.2	Mycobacterium tuberculosis	SWISS TROPICAL AND PUBLIC HEALTH INSTITUTE	2018-07-13	SRR7517750	SRX4387770	PRJNA454477		sputum			HR-TB																						99.0	1148083	26	tuberculosis	3.173
SAMN12347337	WGS	PAIRED	ILLUMINA	SRS5143851	SRP155250	Europe	ROU	Bucharest	2017	human	Homo sapiens	3	lineage4.1.2.1	lineage4.1.2.1	L4	Mycobacterium tuberculosis	NATIONAL INSTITUTES OF HEALTH	2019-07-23	SRR9738552	SRX6495283	PRJNA482865		sputum			Pre-XDR-TB																						99.55	1705596	56	tuberculosis	0.842
SAMEA7547068	WGS	PAIRED	ILLUMINA	ERS5303722	ERP124939	South America	PER						lineage4	lineage4		Mycobacterium tuberculosis	UNIVERSIDAD PERUANA CAYETANO HEREDIA	2021-11-10	ERR4813562	ERX4683552	PRJEB41199					HR-TB																						99.7	1814953	62	tuberculosis	0.698
SAMEA110053871	WGS	PAIRED	ILLUMINA	ERS12122030	ERP134958	Africa	ZAF		2009	human	Homo sapiens	3	lineage4.1.1.3	lineage4.1.1.3		Mycobacterium tuberculosis	UNIVERSITY OF ANTWERP	2022-06-25	ERR9807014	ERX9354000	PRJEB50385		sputum			Pre-XDR-TB																						99.52	1697638	58	tuberculosis	1.668
SAMEA7563817	WGS	PAIRED	ILLUMINA	ERS5320449	ERP125016	Europe	DEU						lineage3	lineage3		Mycobacterium tuberculosis	IML GAUTING	2021-11-11	ERR4831376	ERX4701360	PRJEB41275					Sensitive	S				S	S	S	S	S				S		S	S	S	S	S	S	['CRyPTIC_reuse_table','Walker_2022']	99.52	1722412	58	tuberculosis	0.921
SAMEA7552260	WGS	PAIRED	ILLUMINA	ERS5308907	ERP124941	Europe	GBR						lineage4.3.4.2	lineage4.3.4.2		Mycobacterium tuberculosis	PUBLIC HEALTH ENGLAND	2021-11-10	ERR4818895	ERX4688737	PRJEB41201					HR-TB					S		R					S	S								Walker_2022	99.7	2203724	75	tuberculosis	3.065
SAMN19657838	WGS	PAIRED	ILLUMINA	SRS9179773	SRP323639	Europe	MDA		2019	human	Homo sapiens	3	lineage4.3.3	lineage4.3.3		Mycobacterium tuberculosis	SIMON FRASER UNIVERSITY	2021-06-12	SRR14782672	SRX11115787	PRJNA736718					Sensitive																						99.67	985516	33	tuberculosis	3.503
SAMN37848759	WGS	PAIRED	ILLUMINA	SRS19170192	SRP466602	Asia	VNM	Ho Chi Minh City		human	Homo sapiens	3	lineage2.2.1	lineage2.2.1		Mycobacterium tuberculosis	UNIVERSITY OF MELBOURNE/ THE PETER DOHERTY INSTITUTE FOR INFECTION AND IMMUNITY	2023-10-16	SRR26399287	SRX22105110	PRJNA1028637		sputum			Sensitive																						99.44	1678906	56	tuberculosis	0.884
SAMN10462623	WGS	PAIRED	ILLUMINA	SRS4072305	SRP170108	Asia	NPL		2010	human	Homo sapiens	3	lineage2.2.1	lineage2.2.1	L2	Mycobacterium tuberculosis	SWISS TROPICAL AND PUBLIC HEALTH INSTITUTE	2018-11-22	SRR8237316	SRX5055643	PRJNA488343		sputum			MDR-TB																						99.35	1654267	42	tuberculosis	2.122
SAMEA13321116	WGS	PAIRED	ILLUMINA	ERS10923852	ERP135372	Africa	KEN	Nairobi					lineage4.3.4.2	lineage4.3.4.2		Mycobacterium tuberculosis	FZB	2022-05-20	ERR9285923	ERX8828036	PRJEB50767					Sensitive																						99.81	1697008	59	tuberculosis	2.859
SAMN08708752	WGS	PAIRED	ILLUMINA	SRS3040465	SRP128089	Europe	UKR			human	Homo sapiens	3	lineage2.2.1	lineage2.2.1		Mycobacterium tuberculosis	SAN RAFFAELE	2018-03-14	SRR6831997	SRX3787797	PRJNA428596					HR-TB	S	S			S		R	S					S	R				S			CRyPTIC_WHO2021_PMC7612554	99.52	1721918	37	tuberculosis	2.581
SAMEA6451337	WGS	PAIRED	ILLUMINA	ERS4216893	ERP119170								lineage2.2.1	lineage2.2.1		Mycobacterium tuberculosis complex sp.	FZB	2020-11-10	ERR3794441	ERX3796408	PRJEB36040					Pre-XDR-TB																						99.59	1573900	54	tuberculosis	2.698
SAMEA104153401	WGS	PAIRED	ILLUMINA	ERS1812419	ERP023961	Europe	GBR		2016	human	Homo sapiens	3	lineage1.1.2	lineage1.1.2		Mycobacterium tuberculosis	UNIVERSITY COLLEGE LONDON	2017-09-07	ERR2027264	ERX2086416	PRJEB21685					Sensitive																						99.01	1365932	55	tuberculosis	3.019
SAMN41390088	WGS	PAIRED	ILLUMINA	SRS21287901	SRP507535	Asia	VNM		2012	human	Homo sapiens	3	lineage2.2.1.1	lineage2.2.1.1		Mycobacterium tuberculosis	FIND, THE FOUNDATION FOR INNOVATIVE NEW DIAGNOSTICS	2024-05-14	SRR29016751	SRX24543376	PRJNA1109295					HR-TB																						99.5	1447384	48	tuberculosis	1.276
SAMD00603517	WGS	PAIRED	ILLUMINA	DRS329576	DRP010549	Asia	JPN	Hyogo, Kobe	2017	human	Homo sapiens	3	lineage4.9	lineage4.9		Mycobacterium tuberculosis	KIH	2023-09-20	DRR473684	DRX457913	PRJDB15809					Sensitive																						99.61	1510236	52	tuberculosis	1.059
SAMEA7549793	WGS	PAIRED	ILLUMINA	ERS5306444	ERP124941	Europe	GBR						lineage4.1.1.1	lineage4.1.1.1		Mycobacterium tuberculosis	PUBLIC HEALTH ENGLAND	2021-11-10	ERR4816432	ERX4686274	PRJEB41201					Sensitive					S		S					S	S								Walker_2022	99.45	1410440	47	tuberculosis	3.09
SAMN03648227	WGS	PAIRED	ILLUMINA	SRS991405	SRP061066	Europe	GBR						lineage3		L3	Mycobacterium tuberculosis	UNIVERSITY OF OXFORD	2015-07-23	SRR2100980	SRX1095674	PRJNA282721					Sensitive					S		S					S	S								CRyPTIC_WHO2021_PMC7612554	99.28	1833319	41	tuberculosis	0.764
SAMEA2535223	WGS	PAIRED	ILLUMINA	ERS458625	ERP005779								lineage2.2.1	lineage2.2.1		Mycobacterium tuberculosis complex sp.	FZB	2016-06-16	ERR553224	ERX512293	PRJEB6273					MDR-TB																						99.58	1581660	53	tuberculosis	3.299
SAMN31673220	WGS	PAIRED	ILLUMINA	SRS15724131	SRP407089	Oceania	AUS	NSW	2018	human	Homo sapiens	3	lineage2.2.1	lineage2.2.1		Mycobacterium tuberculosis	INSTITUTE OF CLINICAL PATHOLOGY AND MEDICAL RESEARCH	2022-11-09	SRR22251207	SRX18227849	PRJNA899911					Sensitive																						99.48	1803375	50	tuberculosis	2.141
SAMEA3505298	WGS	PAIRED	ILLUMINA	ERS812447	ERP011217	Asia	MMR		2013				lineage2.2.1.1	lineage2.2.1.1	L2	Mycobacterium tuberculosis	DEPARTMENT OF MEDICINE, UNIVERSITY OF CAMBRIDGE	2015-08-18	ERR983230	ERX1064453	PRJEB10037					Pre-XDR-TB																						99.61	1428711	61	tuberculosis	2.348
SAMN31030032	WGS	PAIRED	ILLUMINA	SRS15257449	SRP399923	Oceania	AUS	Victoria	2017	human	Homo sapiens	3	lineage1.1.3.1	lineage1.1.3.1		Mycobacterium tuberculosis	MDUPHL	2022-09-27	SRR21732183	SRX17727985	PRJNA857537					Sensitive																						99.33	1642998	57	tuberculosis	2.751
SAMEA7561083	WGS	PAIRED	ILLUMINA	ERS5317719	ERP124982	Asia	VNM	Ho Chi Minh City					lineage2.2.2	lineage2.2.2		Mycobacterium tuberculosis	OUCRU-HCMC	2021-11-11	ERR4828646	ERX4698630	PRJEB41241					Sensitive	S				S	S	S	S	S				S		S	S	S	S	S	S	['Walker_2022','CRyPTIC_reuse_table']	99.21	1543879	51	tuberculosis	1.327
SAMEA7544612	WGS	PAIRED	ILLUMINA	ERS5301270	ERP124937	Asia	CHN						lineage2.2.1	lineage2.2.1		Mycobacterium tuberculosis	CCDC	2021-11-10	ERR4811555	ERX4681100	PRJEB41197					Sensitive	S	R			S	S	S	S	S				S	S	S	S	S	S	S	S	['Walker_2022','CRyPTIC_reuse_table']	99.53	1715072	58	tuberculosis	0.766
SAMEA7528108	WGS	PAIRED	ILLUMINA	ERS5284579	ERP124850	Asia	IND	Mumbai					lineage2.2.1.1	lineage2.2.1.1		Mycobacterium tuberculosis	FOUNDATION FOR MEDICAL RESEARCH INDIA	2021-11-10	ERR4799522	ERX4668939	PRJEB41116					Pre-XDR-TB		S						S													Walker_2022	99.38	1660497	52	tuberculosis	0.967
SAMEA7544372	WGS	PAIRED	ILLUMINA	ERS5301030	ERP124934	Asia	CHN						lineage2.2.1	lineage2.2.1		Mycobacterium tuberculosis	CCDC	2021-11-10	ERR4811312	ERX4679758	PRJEB41194					MDR-TB	S	S			R	I	R	S	S				R	R	S	S	R	S	S	R	['CRyPTIC_reuse_table','Walker_2022']	99.45	1759933	60	tuberculosis	1.443
SAMEA112803471	WGS	PAIRED	ILLUMINA	ERS14811017	ERP010814								lineage4.8	lineage4.8		Mycobacterium tuberculosis	FZB	2023-07-20	ERR11043779	ERX10490570	PRJEB9680					Sensitive																						99.58	1642755	55	tuberculosis	1.058
SAMEA7562332	WGS	PAIRED	ILLUMINA	ERS5318966	ERP124983	Europe	ITA						lineage4.6.2.2	lineage4.6.2.2		Mycobacterium tuberculosis	SAN RAFFAELE SCIENTIFIC INSTITUTE	2021-11-11	ERR4829893	ERX4699877	PRJEB41242					Sensitive	S				S	S		S	S				S		S	S	S	S	S	S	['CRyPTIC_reuse_table','Walker_2022']	99.59	1760829	56	tuberculosis	2.305
SAMN03647619	WGS	PAIRED	ILLUMINA	SRS990358	SRP061066	Europe	GBR						lineage4.9	lineage4.9	L4.9	Mycobacterium tuberculosis	UNIVERSITY OF OXFORD	2015-07-22	SRR2100446	SRX1095140	PRJNA282721					HR-TB					S		R						S	S							CRyPTIC_WHO2021_PMC7612554	99.75	1226798	28	tuberculosis	3.293
SAMEA7702204	WGS	PAIRED	ILLUMINA	ERS5458714	ERP125674	South America	ARG		2018	human	Homo sapiens	3	lineage4.1.1	lineage4.1.1		Mycobacterium tuberculosis	HOSPITAL GENERAL UNIVERSITARIO GREGORIO MARANON	2021-02-07	ERR4972586	ERX4791242	PRJEB41837					Pre-XDR-TB																						99.47	1852249	62	tuberculosis	1.613
SAMEA3400991	WGS	PAIRED	ILLUMINA	ERS2401131	ERP107971	Europe	NLD						La1.7.1	La1.7.1		Mycobacterium tuberculosis	HARVARD MEDICAL SCHOOL	2021-10-23	ERR2516453	ERX2535669	PRJEB26000					Pre-XDR-TB					R		R						R								Walker_2022	99.35	731013	17	tuberculosis	17.293
SAMN09284196	WGS	PAIRED	ILLUMINA	SRS3359598	SRP053287					domestic cattle	Bos taurus	2	La1.8.1	La1.8.1	La1	Mycobacterium bovis	USDA-NVSL-DBL	2018-05-31	SRR7240216	SRX4145978	PRJNA251692		As reported: Fed			Other																						99.42	1467339	74	tuberculosis	4.374
SAMN20927522	WGS	PAIRED	ILLUMINA	SRS11756358	SRP356518	Asia	KHM		2017	human	Homo sapiens	3	lineage1.1.1	lineage1.1.1		Mycobacterium tuberculosis	NATIONAL UNIVERSITY OF SINGAPORE	2022-01-24	SRR17729384	SRX13892137	PRJNA756844		sputum			Sensitive																						99.43	1781800	61	tuberculosis	1.296
SAMN41148665	WGS	PAIRED	ILLUMINA	SRS21175711	SRP338930	North America	USA	New York state	2023	human	Homo sapiens	3	lineage4	lineage4		Mycobacterium tuberculosis	WADSWORTH CENTER	2024-05-01	SRR28859914	SRX24420248	PRJNA766641					MDR-TB																						99.73	1604623	53	tuberculosis	1.673
SAMN33573787	WGS	PAIRED	ILLUMINA	SRS16938599	SRP425395	Asia	CHN	Beijing	2016	human	Homo sapiens	3	lineage2.2.1	lineage2.2.1		Mycobacterium tuberculosis	BJCHILDTBREASEARCH	2023-03-02	SRR23691326	SRX19553849	PRJNA940524		As reported: Joint effusion			Sensitive																						99.37	1821527	60	tuberculosis	0.945
SAMEA7423411	WGS	PAIRED	['ILLUMINA','ILLUMINA']	ERS5181759		Africa	CMR						lineage4.6.2.2	lineage4.6.2.2		Mycobacterium tuberculosis complex sp.			['ERR4872205','ERR4872206']	['ERX4741418','ERX4741419']	PRJEB40777					MDR-TB																						99.62	2303448	78	tuberculosis	1.55
SAMN07236485	WGS	PAIRED	ILLUMINA	SRS2293342	SRP109608	Asia	THA	Bangkok	2007	human	Homo sapiens	3	lineage1.1.1	lineage1.1.1	L1.1.1	Mycobacterium tuberculosis	MAHIDOL UNIVERSITY	2017-06-19	SRR5709745	SRX2930632	PRJNA390471		cerebrospinal fluid			Sensitive																						99.31	1520399	52	tuberculosis	0.993
SAMEA5975100	WGS	PAIRED	ILLUMINA	ERS3777937	ERP117507	Asia	CHN		2018	human	Homo sapiens	3	lineage2.2.1.1	lineage2.2.1.1	L2	Mycobacterium tuberculosis	FUDAN UNIVERSITY	2020-06-13	ERR3559352	ERX3559103	PRJEB34582		sputum			Sensitive																						99.51	1820970	61	tuberculosis	1.525
SAMN07373408	WGS	PAIRED	ILLUMINA	SRS2532540	SRP118711	North America	CAN	Nunavut					lineage4.8	lineage4.8	L4.8	Mycobacterium tuberculosis	NML	2017-09-22	SRR6061385	SRX3206743	PRJNA388806					Sensitive																						99.78	826396	56	tuberculosis	2.087
SAMEA112806553	WGS	PAIRED	['ILLUMINA','ILLUMINA']	ERS14814099									lineage3.1.1	lineage3.1.1		Mycobacterium tuberculosis			['ERR11082918','ERR11082919']	['ERX10530288','ERX10530287']	PRJEB9680					Sensitive																						99.45	1911081	62	tuberculosis	0.852
SAMEA10029769	WGS	PAIRED	['ILLUMINA','ILLUMINA']	ERS7707977		South America	PER						lineage4.3.3	lineage4.3.3	L4.3.3	Mycobacterium tuberculosis			['ERR7910860','ERR7910859']	['ERX7478257','ERX7478256']	PRJEB48275					MDR-TB	S	S			S		R	S	S			R	R					S			Finci_2022	99.67	1923204	66	tuberculosis	2.603
SAMEA8987155	WGS	PAIRED	ILLUMINA	ERS6669857	ERP130602	Europe	FRA		2013	domestic cattle	Bos taurus	3	La1.2	La1.2	La1	Mycobacterium bovis	ANSES	2022-09-22	ERR6337411	ERX5969088	PRJEB46417					Other																						98.91	1037778	52	tuberculosis	3.316
SAMN21983487	WGS	PAIRED	ILLUMINA	SRS10407662	SRP339714					human	Homo sapiens	3	lineage2.2.1	lineage2.2.1		Mycobacterium tuberculosis	TGEN NORTH	2021-10-01	SRR16156848	SRX12441510	PRJNA767684					MDR-TB																						99.55	1140237	38	tuberculosis	1.442
SAMN34030707	WGS	PAIRED	ILLUMINA	SRS17239574	SRP431112	Asia	VNM	Ho Chi Minh City		human	Homo sapiens	3	lineage4.4.2	lineage4.4.2		Mycobacterium tuberculosis	HARVARD SCHOOL OF PUBLIC HEALTH	2023-04-05	SRR24083664	SRX19884618	PRJNA950969					Sensitive																						99.55	1619591	55	tuberculosis	1.642
SAMN09090454	WGS	PAIRED	ILLUMINA	SRS3269088	SRP135980	Europe	ITA			human	Homo sapiens	3	lineage4.9	lineage4		Mycobacterium tuberculosis	SAN RAFFAELE	2018-05-08	SRR7131204	SRX4052057	PRJNA438921					Sensitive																						99.96	1883780	65	tuberculosis	1.571
SAMN20513162	WGS	PAIRED	ILLUMINA	SRS9655632	SRP330727	Asia	CHN	Zheijiang	2008	human	Homo sapiens	3	lineage4.5	lineage4.5		Mycobacterium tuberculosis	SCHOOL OF PUBLIC HEALTH, FUDAN UNIVERSITY	2021-08-01	SRR15315970	SRX11620370	PRJNA751240		sputum			Sensitive																						99.53	1711826	58	tuberculosis	0.654
SAMEA114236309	WGS	PAIRED	ILLUMINA	ERS16221584	ERP125309	Europe	MDA		2013				lineage4.2.1	lineage4.2.1		Mycobacterium tuberculosis	FZB	2023-09-03	ERR11798774	ERX11197241	PRJEB41518					MDR-TB																						99.43	1707566	58	tuberculosis	1.212
SAMN40273568	WGS	PAIRED	ILLUMINA	SRS20671067	SRP493618	Asia	GEO	Tbilisi	2022	human	Homo sapiens	3	lineage4.8	lineage4.8		Mycobacterium tuberculosis	NIH / NIAID	2024-03-06	SRR28239825	SRX23850994	PRJNA1074779		sputum			Other																						99.56	1398141	47	tuberculosis	0.501
SAMN39287141	WGS	PAIRED	ILLUMINA	SRS20075343	SRP399923	Oceania	AUS	Victoria	2021	human	Homo sapiens	3	lineage1.1.1.1	lineage1.1.1.1		Mycobacterium tuberculosis	MDUPHL	2024-01-07	SRR27450145	SRX23121792	PRJNA857537					Sensitive																						99.41	1432307	45	tuberculosis	3.478
SAMEA2533774	WGS	PAIRED	['ILLUMINA','ILLUMINA','ILLUMINA','ILLUMINA','ILLUMINA']	ERS457176									lineage4.7	lineage4.7	L4.7	Mycobacterium tuberculosis			['ERR551205','ERR551204','ERR2200030','ERR2200031','ERR551206']	['ERX2255019','ERX510274','ERX510273','ERX2255018','ERX510275']	['PRJEB6273','PRJEB9680']					HR-TB																						99.61	1234164	42	tuberculosis	3.041
SAMEA7156609	WGS	PAIRED	ILLUMINA	ERS4917072	ERP123095	Asia	GEO						lineage2.2.1	lineage2.2.1		Mycobacterium tuberculosis	SWISS TROPICAL AND PUBLIC HEALTH INSTITUTE	2021-05-15	ERR5864162	ERX5509957	PRJEB39561					MDR-TB																						99.61	1623729	46	tuberculosis	2.526
SAMN08626199	WGS	PAIRED	ILLUMINA	SRS3034438	SRP134826	Asia	CHN	Anhui	2007	human	Homo sapiens	3	lineage2.2.1	lineage2.2.1	L2.2.1	Mycobacterium tuberculosis	BEIJING INSTITUTE OF GENOMICS,CHINESE ACADEMY OF SCIENCES	2018-03-12	SRR6824505	SRX3780892	PRJNA436454		sputum			Pre-XDR-TB																						99.54	1745208	60	tuberculosis	0.838
SAMN34294208	WGS	PAIRED	ILLUMINA	SRS17387153	SRP433800	Europe	UKR		2021	human	Homo sapiens	3	lineage2.2.1	lineage2.2.1		Mycobacterium tuberculosis	NIH / NIAID	2023-04-21	SRR24256056	SRX20051894	PRJNA958249		sputum			MDR-TB																						99.53	1395515	47	tuberculosis	2.254
SAMEA1405961	WGS	PAIRED	ILLUMINA	ERS083113	ERP000276								lineage4.8.2	lineage4.8.2		Mycobacterium tuberculosis	SC	2014-09-22	ERR117690	ERX093964	PRJEB2221					Sensitive																						99.59	1911202	42	tuberculosis	0.763
SAMEA8741227	WGS	PAIRED	ILLUMINA	ERS6420810	ERP128645	Europe	BLR						lineage4.8	lineage4.8		Mycobacterium tuberculosis	SAN RAFFAELE SCIENTIFIC INSTITUTE	2021-11-11	ERR5917742	ERX5558856	PRJEB44575					HR-TB	S	S			S	R	R	S	S			R	S	S	S	S	S	S	S	S	['CRyPTIC_reuse_table','Walker_2022']	99.64	1730487	56	tuberculosis	1.917
SAMEA1019079	WGS	PAIRED	ILLUMINA	ERS035768	ERP000276								lineage4.1.2.1	lineage4.1.2.1		Mycobacterium tuberculosis	SC	2014-09-04	ERR046973	ERX024035	PRJEB2221					Sensitive																						99.43	1520554	26	tuberculosis	4.149
SAMEA5975045	WGS	PAIRED	ILLUMINA	ERS3777882	ERP117507	Asia	CHN		2018	human	Homo sapiens	3	lineage4.2.2	lineage4.2.2	L4	Mycobacterium tuberculosis	FUDAN UNIVERSITY	2020-06-13	ERR3559297	ERX3559048	PRJEB34582		sputum			HR-TB																						99.34	1760043	57	tuberculosis	1.819
SAMEA7280450	WGS	PAIRED	ILLUMINA	ERS5041051	ERP123102	Asia	BGD		2009	human	Homo sapiens	3	lineage2.2	lineage2.2		Mycobacterium tuberculosis	INSTITUTE OF TROPICAL MEDICINE	2020-08-29	ERR4553708	ERX4490078	PRJEB39569		sputum			MDR-TB																						99.62	1822687	63	tuberculosis	2.346
SAMEA7562519	WGS	PAIRED	ILLUMINA	ERS5319153	ERP124987				2018				lineage2.2.1	lineage2.2.1		Mycobacterium tuberculosis	IML GAUTING	2021-11-11	ERR4830080	ERX4700064	PRJEB41246					Pre-XDR-TB	R				S	I	R	R	S				R		S	S	S	S	S	R	CRyPTIC_reuse_table	99.53	1614721	55	tuberculosis	1.835
SAMN09625648	WGS	PAIRED	ILLUMINA	SRS3525375	SRP152720	North America	USA	Hawaii	2015	human	Homo sapiens	3	lineage1.2.1.2.1	lineage1.2.1.2.1	L1	Mycobacterium tuberculosis	UNIVERSITY OF HAWAII AT MANOA	2018-07-08	SRR7496504	SRX4365965	PRJNA480117		sputum		Manila	Sensitive																						99.43	573449	34	tuberculosis	2.842
SAMEA7665562	WGS	PAIRED	ILLUMINA	ERS5422560	ERP125238	Africa	ZAF		2009	human	Homo sapiens	3	lineage2.2.1	lineage2.2.1		Mycobacterium tuberculosis	STELLENBOSCH UNIVERSITY	2020-12-05	ERR4896314	ERX4764044	PRJEB41458		sputum			MDR-TB																						99.51	1663665	39	tuberculosis	2.89
SAMN33010879	WGS	PAIRED	ILLUMINA	SRS16656360	SRP420557	Europe	MDA	Chisinau	2017	human	Homo sapiens	3	lineage2.2.1	lineage2.2.1		Mycobacterium tuberculosis	UNIVERSITY OF CALIFORNIA, SAN DIEGO	2023-02-01	SRR23310920	SRX19253615	PRJNA930488		sputum			MDR-TB																						99.48	1542715	52	tuberculosis	2.251
SAMEA112181385	WGS	PAIRED	ILLUMINA	ERS14291225	ERP142932	Africa	ZAF		2012	human	Homo sapiens	3	lineage4.3.2.1	lineage4.3.2.1		Mycobacterium tuberculosis	UNIVERSITY OF ANTWERP	2022-12-07	ERR10610144	ERX10082494	PRJEB57919		sputum			RR-TB																						99.61	657401	22	tuberculosis	4.802
SAMN07236270	WGS	PAIRED	['ILLUMINA','BGISEQ']	SRS2293333		Asia	THA	Bangkok		human	Homo sapiens	3	lineage2.2.1	lineage2.2.1	L2.2.1	Mycobacterium tuberculosis			['SRR19857344','SRR5709756']	['SRX2930621','SRX15900932']	PRJNA390471		sputum			Pre-XDR-TB					R		R						R	R							CRyPTIC_WHO2021_PMC7612554	99.55	1622756	55	tuberculosis	1.487
SAMN34294289	WGS	PAIRED	ILLUMINA	SRS17387527	SRP433800	Europe	UKR		2021	human	Homo sapiens	3	lineage2.2.1	lineage2.2.1		Mycobacterium tuberculosis	NIH / NIAID	2023-04-21	SRR24256196	SRX20052267	PRJNA958249		sputum			MDR-TB																						98.07	1441592	48	tuberculosis	2.037
SAMN40031798	WGS	PAIRED	ILLUMINA	SRS20527393	SRP226525	Asia	IND	Madhya Pradesh - Bhairopur	2022	human	Homo sapiens	3	lineage1.1.2	lineage1.1.2		Mycobacterium tuberculosis	CHRISTIAN MEDICAL COLLAGE, VELLORE	2024-02-22	SRR28045733	SRX23697466	PRJNA575883					Sensitive																						92.39	1514371	46	tuberculosis	0.759
SAMEA9070465	WGS	PAIRED	ILLUMINA	ERS6798772	ERP129488	Africa	ZAF						lineage2.2.2	lineage2.2.2		Mycobacterium tuberculosis	Swiss-TPH	2021-06-29	ERR5987231	ERX5627673	PRJEB45389					Pre-XDR-TB	R																	R			CRyPTIC_WHO2021_PMC7612554	99.49	1668175	56	tuberculosis	2.053
SAMN05789036	WGS	PAIRED	ILLUMINA	SRS1903323	SRP075210	Asia	GEO	Tbilisi	2015	human	Homo sapiens	3	lineage4.1.2.1	lineage4.1.2.1		Mycobacterium tuberculosis	BI	2017-01-07	SRR5153240	SRX2471313	PRJNA318002		sputum			MDR-TB																						96.26	1317879	29	tuberculosis	2.687
SAMN14416861	WGS	PAIRED	ILLUMINA	SRS6579981	SRP259494	Asia	THA		2015	human	Homo sapiens	3	lineage2.2.1	lineage2.2.1		Mycobacterium tuberculosis	KHON KAEN UNIVERSITY	2020-05-01	SRR11662260	SRX8223343	PRJNA613706		sputum			MDR-TB																						99.3	1783868	61	tuberculosis	0.838
SAMEA6872388	WGS	PAIRED	ILLUMINA	ERS4599953	ERP122098	Africa	GMB						lineage6.1.1	lineage6.1.1	L6.1.1	Mycobacterium africanum	STPH	2020-06-24	ERR4192549	ERX4153951	PRJEB38656					Sensitive																						99.4	991458	30	tuberculosis	3.893
SAMN20693326	WGS	PAIRED	ILLUMINA	SRS10601109	SRP341700								lineage2.2.1	lineage2.2.1		Mycobacterium tuberculosis	HARVARD MEDICAL SCHOOL	2021-10-16	SRR16370332	SRX12647814	PRJNA771909					Sensitive																						99.54	955889	46	tuberculosis	4.284
SAMN19694172	WGS	PAIRED	ILLUMINA	SRS9202741	SRP323639	Europe	MDA		2018	human	Homo sapiens	3	lineage4.8	lineage4.8		Mycobacterium tuberculosis	SIMON FRASER UNIVERSITY	2021-06-14	SRR14807617	SRX11140207	PRJNA736718					Sensitive																						99.69	1621517	56	tuberculosis	0.634
SAMN20512833	WGS	PAIRED	ILLUMINA	SRS9656190	SRP330727	Asia	CHN	Zheijiang	2003	human	Homo sapiens	3	lineage2.2.1.1	lineage2.2.1.1		Mycobacterium tuberculosis	SCHOOL OF PUBLIC HEALTH, FUDAN UNIVERSITY	2021-08-01	SRR15316086	SRX11620926	PRJNA751240		sputum			Sensitive																						97.41	1719973	59	tuberculosis	1.396
SAMEA112806624	WGS	PAIRED	ILLUMINA	ERS14814170	ERP010814								lineage4.8	lineage4.8		Mycobacterium tuberculosis	FZB	2023-07-21	ERR11082990	ERX10530359	PRJEB9680					Sensitive																						99.62	1722460	58	tuberculosis	1.323
SAMN15772527	WGS	PAIRED	ILLUMINA	SRS7173082	SRP276868	Asia	CHN	Tibet	2006	human	Homo sapiens	3	lineage2.2.1	lineage2.2.1		Mycobacterium tuberculosis	FUDAN UNIVERSITY	2020-08-10	SRR12420769	SRX8916510	PRJNA656167		sputum			MDR-TB																						98.38	1514941	38	tuberculosis	2.003
SAMN40032319	WGS	PAIRED	ILLUMINA	SRS20527307	SRP226525	Asia	IND	Madhya Pradesh - Bhairopur	2022	human	Homo sapiens	3	lineage4.1.1.3	lineage4.1.1.3		Mycobacterium tuberculosis	CHRISTIAN MEDICAL COLLAGE, VELLORE	2024-02-22	SRR28045819	SRX23697380	PRJNA575883					Sensitive																						91.86	1043331	32	tuberculosis	0.814
SAMEA7526066	WGS	PAIRED	ILLUMINA	ERS5282539	ERP124850	Asia	IND	Mumbai					lineage3	lineage3		Mycobacterium tuberculosis	FOUNDATION FOR MEDICAL RESEARCH INDIA	2021-11-09	ERR4797515	ERX4666931	PRJEB41116					Sensitive	S	S			S	S	S	S	S				S		S	S	S	S	S	S	['CRyPTIC_reuse_table','Walker_2022']	99.62	1636671	52	tuberculosis	1.719
SAMEA7555594	WGS	PAIRED	ILLUMINA	ERS5312237	ERP124941	Europe	GBR						lineage3	lineage3		Mycobacterium tuberculosis	PUBLIC HEALTH ENGLAND	2021-11-11	ERR4822225	ERX4692067	PRJEB41201					Sensitive					S		S					S	S								Walker_2022	98.61	1576066	53	tuberculosis	2.362
SAMEA1903034	WGS	PAIRED	['ILLUMINA','ILLUMINA']	ERS199902									lineage4.1.1.3	lineage4.1.1.3		Mycobacterium tuberculosis			['ERR279501','ERR495032']	['ERX460448','ERX252834']	PRJEB1366					Sensitive																						99.51	3559478	82	tuberculosis	0.568
SAMN02414843	WGS	PAIRED	['ILLUMINA','ILLUMINA','ILLUMINA','ILLUMINA']	SRS553745		Europe	SWE			human	Homo sapiens	3	lineage4.8	lineage4.8	L4.8	Mycobacterium tuberculosis			['SRR1162764','SRR1165520','SRR1165587','SRR1166931']	['SRX465882','SRX467936']	PRJNA229208		sputum			RR-TB																						99.36	5584855	118	tuberculosis	0.375
G1839						Europe	ESP	province of Valencia	2016				lineage4.3.3	lineage4.3.3		Mycobacterium tuberculosis								No		Sensitive	S					S																99.71	2414232	83	tuberculosis	1.484
SAMN41154624	WGS	PAIRED	ILLUMINA	SRS21182568	SRP399923	Oceania	AUS	Victoria	2022	human	Homo sapiens	3	lineage3	lineage3		Mycobacterium tuberculosis	MDUPHL	2024-05-01	SRR28868480	SRX24427997	PRJNA857537					Sensitive																						99.41	1379492	47	tuberculosis	3.226
SAMN16966005	WGS	PAIRED	ILLUMINA	SRS7820482	SRP295468	Europe	BEL		2007	human	Homo sapiens	3	lineage2.2.1	lineage2.2.1		Mycobacterium tuberculosis	SCIENSANO	2020-12-02	SRR13180435	SRX9618284	PRJNA681718					MDR-TB																						96.66	1446111	77	tuberculosis	2.615
SAMEA8616356	WGS	PAIRED	ILLUMINA	ERS6300963	ERP128579								lineage4.9	lineage4.9		Mycobacterium tuberculosis complex sp.	FZB	2021-09-24	ERR5979817	ERX5619603	PRJEB44524					Sensitive																						92.34	1530141	49	tuberculosis	0.542
SAMN31673063	WGS	PAIRED	ILLUMINA	SRS15724053	SRP407089	Oceania	AUS	NSW	2018	human	Homo sapiens	3	lineage2.2.1	lineage2.2.1		Mycobacterium tuberculosis	INSTITUTE OF CLINICAL PATHOLOGY AND MEDICAL RESEARCH	2022-11-09	SRR22251286	SRX18227770	PRJNA899911					MDR-TB																						99.62	1463903	50	tuberculosis	2.757
SAMEA112804617	WGS	PAIRED	ILLUMINA	ERS14812163	ERP010814								lineage4.8	lineage4.8		Mycobacterium tuberculosis	FZB	2023-07-21	ERR11069098	ERX10516028	PRJEB9680					Pre-XDR-TB																						99.68	822975	52	tuberculosis	3.099
SAMEA1929745	WGS	PAIRED	ILLUMINA	ERS329938	ERP000276								lineage2.2.1	lineage2.2.1		Mycobacterium tuberculosis	SC	2014-03-10	ERR386982	ERX359212	PRJEB2221					HR-TB																						99.48	1816250	41	tuberculosis	1.104
SAMEA104394647	WGS	PAIRED	ILLUMINA	ERS2012589	ERP010814	Europe	DEU						lineage4.6.2.2	lineage4.6.2.2	L4.6.2.2	Mycobacterium tuberculosis	FZB	2017-11-28	ERR2200063	ERX2255051	PRJEB9680					Sensitive					S		S					S	S	S							CRyPTIC_WHO2021_PMC7612554	99.54	1712331	36	tuberculosis	2.454
SAMEA2535162	WGS	PAIRED	ILLUMINA	ERS458564	ERP005779	Africa	SWZ						lineage1.2.2.2	lineage1.2.2.2	L1.3.2	Mycobacterium tuberculosis	FZB	2016-06-16	ERR553134	ERX512203	PRJEB6273					MDR-TB	S				R		R					R	R	R				S			CRyPTIC_WHO2021_PMC7612554	99.38	1032811	56	tuberculosis	3.569
SAMEA3501018	WGS	PAIRED	ILLUMINA	ERS808167	ERP010845	North America	GRL	East Greenland					lineage4.8	lineage4.8	L4.8	Mycobacterium tuberculosis	FZB	2016-09-29	ERR978697	ERX1055558	PRJEB9709					Sensitive																						99.69	1430941	49	tuberculosis	2.966
SAMN07213046	WGS	PAIRED	ILLUMINA	SRS2282600	SRP109135	North America	CAN	Alberta	1992	human	Homo sapiens	3	lineage4.4.1.1	lineage4.4.1.1	L4.4.1.1	Mycobacterium tuberculosis	UNIVERSITY OF WISCONSIN-MADISON	2017-06-14	SRR5681179	SRX2916462	PRJNA390065					Sensitive																						99.62	1273463	56	tuberculosis	1.254
SAMN31806907	WGS	PAIRED	ILLUMINA	SRS15813048	SRP154260	Asia	KAZ	Astana, Almaty	2020	human	Homo sapiens	3	lineage2.2.1	lineage2.2.1		Mycobacterium tuberculosis	CENTER FOR LIFE SCIENCES, NAZARBAYEV UNIVERSITY	2022-11-20	SRR22351871	SRX18322828	PRJNA481625					MDR-TB																						99.59	1118101	62	tuberculosis	3.351
SAMN39090707	WGS	PAIRED	ILLUMINA	SRS19972829	SRP479767	Africa	ETH	West Oromia, Nekemte	2018	human	Homo sapiens	3	lineage4.6.3	lineage4.6.3		Mycobacterium tuberculosis	ADDIS ABABA UNIVERSITY	2023-12-23	SRR27332287	SRX23009211	PRJNA1056148		pulmonary			Sensitive																						99.11	1474055	47	tuberculosis	1.285
SAMEA1101291	WGS	PAIRED	ILLUMINA	ERS2394464	ERP107940	South America	PER						lineage4.8	lineage4.8	L4.8	Mycobacterium tuberculosis	UNIVERSIDAD PERUANA CAYETANO HEREDIA	2021-10-23	ERR2510148	ERX2529563	PRJEB25971					MDR-TB							R						R								Walker_2022	99.67	1652509	38	tuberculosis	1.104
SAMN03647473	WGS	PAIRED	ILLUMINA	SRS990491	SRP061066	Europe	GBR						lineage4.6.2.2	lineage4.6.2.2	L4.6.2.2	Mycobacterium tuberculosis	UNIVERSITY OF OXFORD	2015-07-22	SRR2100300	SRX1094994	PRJNA282721					HR-TB					S		R						S								CRyPTIC_WHO2021_PMC7612554	99.77	1910710	43	tuberculosis	1.26
SAMN31674393	WGS	PAIRED	ILLUMINA	SRS15722794	SRP407089	Oceania	AUS	NSW	2021	human	Homo sapiens	3	lineage1.1.1.1	lineage1.1.1.1		Mycobacterium tuberculosis	INSTITUTE OF CLINICAL PATHOLOGY AND MEDICAL RESEARCH	2022-11-09	SRR22249914	SRX18226446	PRJNA899911					Sensitive																						99.31	1952028	66	tuberculosis	3.419
SAMN27764248	WGS	PAIRED	ILLUMINA	SRS12741058	SRP276100	North America	USA	New York	2019	human	Homo sapiens	3	lineage1.1.3.2	lineage1.1.3.2		Mycobacterium tuberculosis	WADSWORTH CENTER	2022-04-25	SRR18913789	SRX14991724	PRJNA650381		sputum			Sensitive																						98.09	503578	15	tuberculosis	17.207
SAMN36974129	WGS	PAIRED	ILLUMINA	SRS18600066	SRP454875					human	Homo sapiens	3	lineage2.2.1	lineage2.2.1		Mycobacterium tuberculosis	CHINESE CENTER FOR DISEASE CONTROL AND PREVENTION	2023-08-14	SRR25628578	SRX21355453	PRJNA1005189					Other																						99.53	1724168	58	tuberculosis	0.882
SAMN06279779	WGS	PAIRED	ILLUMINA	SRS1948418	SRP098562	Asia	THA			human	Homo sapiens	3	lineage2.2.1	lineage2.2.1	L1	Mycobacterium tuberculosis	MAHIDOL UNIVERSITY	2017-01-30	SRR5217409	SRX2527558	PRJNA369219		cerebrospinal fluid		Manila	Sensitive																						99.49	1423071	33	tuberculosis	3.047
SAMEA13321183	WGS	PAIRED	ILLUMINA	ERS10923918	ERP135372	Africa	KEN	Nairobi					lineage2.2.1	lineage2.2.1		Mycobacterium tuberculosis	FZB	2022-05-20	ERR9285990	ERX8828103	PRJEB50767					Sensitive																						99.47	1520643	51	tuberculosis	3.193
SAMN21616904	WGS	PAIRED	ILLUMINA	SRS10316926	SRP338617	North America	CAN	Ontario	2019	human	Homo sapiens	3	lineage3	lineage3		Mycobacterium tuberculosis	PUBLIC HEALTH ONTARIO	2021-09-24	SRR16058122	SRX12344546	PRJNA766079					Sensitive					S		S					S	S								CRyPTIC_WHO2021_PMC7612554	99.29	567182	31	tuberculosis	4.458
SAMEA7541850	WGS	PAIRED	ILLUMINA	ERS5298302	ERP124931	Africa	ZAF						lineage4.4.1.1	lineage4.4.1.1		Mycobacterium tuberculosis	CTB/NICD	2021-11-11	ERR4809312	ERX4678852	PRJEB41191					RR-TB	S				S	S	S	S	S				R		S	S	S	S	S	R	['Walker_2022','CRyPTIC_reuse_table']	99.72	1745176	60	tuberculosis	0.915
SAMEA7543933	WGS	PAIRED	ILLUMINA	ERS5300591	ERP124934	Asia	CHN						lineage4.5	lineage4.5		Mycobacterium tuberculosis	CCDC	2021-11-10	ERR4810873	ERX4679319	PRJEB41194					Sensitive	S	S			S	S	S	S	S				S	S	S	S	S	S	S	S	['CRyPTIC_reuse_table','Walker_2022']	99.45	1737082	59	tuberculosis	0.956
SAMN36639406	WGS	PAIRED	ILLUMINA	SRS18398379	SRP450988	Europe	SLK	Vysne Hagy	2019	human	Homo sapiens	3	lineage4.3.3	lineage4.3.3		Mycobacterium tuberculosis	SAN RAFFAELE SCIENTIFIC INSTITUTE	2023-07-24	SRR25395703	SRX21133635	PRJNA994428					Sensitive																						99.59	1292160	42	tuberculosis	3.389
SAMEA7548509	WGS	PAIRED	ILLUMINA	ERS5305161	ERP124941	Europe	GBR						lineage4.9	lineage4.9		Mycobacterium tuberculosis	PUBLIC HEALTH ENGLAND	2021-11-10	ERR4815149	ERX4684991	PRJEB41201					Sensitive																						99.96	1834481	42	tuberculosis	1.268
SAMEA3369661	WGS	PAIRED	ILLUMINA	ERS2400951	ERP107970	Europe	BEL						lineage1.1.2	lineage1.1.2	L1.1.2	Mycobacterium tuberculosis	GENOSCREEN	2022-07-23	ERR2516273	ERX2535489	PRJEB25999					Sensitive					S		S					R	S								Walker_2022	99.42	1671602	38	tuberculosis	4.007
SAMEA112806381	WGS	PAIRED	ILLUMINA	ERS14813927	ERP010814								lineage4.7	lineage4.7		Mycobacterium tuberculosis	FZB	2023-07-21	ERR11082739	ERX10530108	PRJEB9680					Sensitive																						99.68	1768443	60	tuberculosis	1.379
SAMN21856530	WGS	PAIRED	ILLUMINA	SRS10345310	SRP338907	Europe	UKR	Kharkiv	2019	human	Homo sapiens	3	lineage2.2.1	lineage2.2.1		Mycobacterium tuberculosis	NIH / NIAID	2021-10-16	SRR16087889	SRX12374402	PRJNA766649		sputum			MDR-TB																						99.49	1536081	49	tuberculosis	1.796
SAMEA7156832	WGS	PAIRED	ILLUMINA	ERS4917295	ERP123095	Asia	GEO						lineage2.2.1	lineage2.2.1		Mycobacterium tuberculosis	SWISS TROPICAL AND PUBLIC HEALTH INSTITUTE	2021-05-15	ERR5864598	ERX5510393	PRJEB39561					MDR-TB																						98.15	1846758	21	tuberculosis	1.599
SAMEA8616345	WGS	PAIRED	ILLUMINA	ERS6300952	ERP128579								lineage4.9	lineage4.9		Mycobacterium tuberculosis complex sp.	FZB	2021-11-22	ERR5979806	ERX5619592	PRJEB44524					Sensitive																						98.5	1637783	55	tuberculosis	0.813
SAMN03647633	WGS	PAIRED	ILLUMINA	SRS990344	SRP061066	Europe	GBR						lineage4.1.1.1	lineage4.1.1.1	L4.1.1.1	Mycobacterium tuberculosis	UNIVERSITY OF OXFORD	2015-07-24	SRR2100460	SRX1095154	PRJNA282721					Sensitive					S		S						S	S							CRyPTIC_WHO2021_PMC7612554	99.48	1615972	37	tuberculosis	2.911
SAMEA11761444	WGS	PAIRED	ILLUMINA	ERS9408833	ERP127235	Africa	ZAF		2016	human	Homo sapiens	3	lineage2.2.2	lineage2.2.2		Mycobacterium tuberculosis	DST/NRF CENTRE OF EXCELLENCE FOR BIOMEDICAL TB RES	2022-03-16	ERR8025641	ERX7591229	PRJEB43283		sputum			Pre-XDR-TB																						99.28	1626259	48	tuberculosis	0.951
SAMN16521832	WGS	PAIRED	ILLUMINA	SRS7571215	SRP288262	Africa	TZA		2015	human	Homo sapiens	3	lineage3.1.1	lineage3.1.1		Mycobacterium tuberculosis	SWISSTPH	2020-10-23	SRR12882580	SRX9348230	PRJNA670836		sputum			Sensitive																						98.68	1478503	47	tuberculosis	1.057
SAMN27762748	WGS	PAIRED	ILLUMINA	SRS12738704	SRP276100	North America	USA	New York	2019	human	Homo sapiens	3	lineage3.1.2	lineage3.1.2		Mycobacterium tuberculosis	WADSWORTH CENTER	2022-04-25	SRR18911557	SRX14989509	PRJNA650381		sputum			Sensitive																						99.58	1554488	77	tuberculosis	2.808
SAMN07766306	WGS	PAIRED	ILLUMINA	SRS2577036	SRP119652	North America	CAN	British Columbia	2012	human	Homo sapiens	3	lineage2.2.1	lineage2.2.1	L2	Mycobacterium tuberculosis	BC CENTRE FOR DISEASE CONTROL PUBLIC HEALTH LABORATORY	2017-10-10	SRR6153025	SRX3264811	PRJNA413593					Sensitive					S		S						S	S							CRyPTIC_WHO2021_PMC7612554	99.49	1845441	52	tuberculosis	1.179
SAMN30957979	WGS	PAIRED	ILLUMINA	SRS15229094	SRP399499	Asia	CHN	Guangdong	2016	human	Homo sapiens	3	lineage4.9	lineage4.9	L4	Mycobacterium tuberculosis	CENTRE FOR TUBERCULOSIS CONTROL OF GUANGDONG PROVINCE	2022-09-25	SRR21700930	SRX17698359	PRJNA883019				H37Rv	Other																						99.97	1844841	62	tuberculosis	0.016
SAMN36849933	WGS	PAIRED	ILLUMINA	SRS18516498	SRP453313	Asia	CHN	Shandong	2017	human	Homo sapiens	3	lineage2.2.1	lineage2.2.1	L4	Mycobacterium tuberculosis	SHANDONG PROVINCIAL HOSPITAL	2023-08-05	SRR25534247	SRX21263421	PRJNA1002108		As reported: phlegm		H37Rv	HR-TB																						99.6	1879245	66	tuberculosis	3.163
SAMN19845088	WGS	PAIRED	ILLUMINA	SRS9360181	SRP326491	Asia	IND	Chennai	2013	human	Homo sapiens	3	lineage3.1.2	lineage3.1.2		Mycobacterium tuberculosis	ICMR-NATIONAL INSTITUTE FOR RESEARCH IN TUBERCULOSIS	2021-07-02	SRR15014610	SRX11326747	PRJNA741102		sputum			MDR-TB																						99.52	1363382	58	tuberculosis	0.846
SAMN26271042	WGS	PAIRED	ILLUMINA	SRS12114539	SRP226525	Asia	IND	West Bengal - Momrejpur	2020	human	Homo sapiens	3	lineage4.4.1.1	lineage4.4.1.1		Mycobacterium tuberculosis	CHRISTIAN MEDICAL COLLAGE, VELLORE	2022-02-26	SRR18149473	SRX14297253	PRJNA575883		lymph node			Other																						99.6	1753864	56	tuberculosis	0.418
SAMEA112800566	WGS	PAIRED	ILLUMINA	ERS14808112	ERP010814								lineage4.7	lineage4.7		Mycobacterium tuberculosis	FZB	2023-07-20	ERR11050545	ERX10497336	PRJEB9680					Sensitive																						99.62	1472774	49	tuberculosis	2.111
SAMEA7546895	WGS	PAIRED	ILLUMINA	ERS5303550	ERP124939	South America	PER		2016				lineage4.3.3	lineage4.3.3		Mycobacterium tuberculosis	UNIVERSIDAD PERUANA CAYETANO HEREDIA	2021-11-10	ERR4813390	ERX4683380	PRJEB41199					MDR-TB	S	S			R	S	R	S	S				R	S	S	S	S	S	S	R	['Walker_2022','CRyPTIC_reuse_table']	99.68	1811109	62	tuberculosis	0.797
SAMN05789098	WGS	PAIRED	ILLUMINA	SRS1903485	SRP075210	Asia	GEO	Tbilisi	2015	human	Homo sapiens	3	lineage2.2.1	lineage2.2.1	L2	Mycobacterium tuberculosis	BI	2017-01-07	SRR5153616	SRX2471733	PRJNA318002		sputum			MDR-TB																						95.92	1315419	28	tuberculosis	2.963
SAMN17019829	WGS	PAIRED	ILLUMINA	SRS7863085	SRP297425	Europe	BLR	Minsk		human	Homo sapiens	3	lineage2.2.1	lineage2.2.1		Mycobacterium tuberculosis	NIH / NIAID	2020-12-09	SRR13232746	SRX9664591	PRJNA683067					Pre-XDR-TB																						99.5	1694251	57	tuberculosis	1.929
SAMN40273426	WGS	PAIRED	ILLUMINA	SRS20671004	SRP493618	Asia	GEO	Tbilisi	2021	human	Homo sapiens	3	lineage2.2.1	lineage2.2.1		Mycobacterium tuberculosis	NIH / NIAID	2024-03-06	SRR28239887	SRX23850932	PRJNA1074779		bronchoalveolar lavage			MDR-TB																						99.39	1329883	44	tuberculosis	0.928
SAMEA9976616	WGS	PAIRED	ILLUMINA	ERS7654895	ERP123401	South America	PER	Lima	2009	human	Homo sapiens	3	lineage4.3.3	lineage4.3.3		Mycobacterium tuberculosis	IMPERIAL COLLEGE LONDON	2021-11-17	ERR6865919	ERX6489347	PRJEB39837					Sensitive																						99.67	1615825	55	tuberculosis	0.672
SAMN15768547	WGS	PAIRED	ILLUMINA	SRS7169566	SRP261954	Asia	IDN			human	Homo sapiens	3	lineage2.2.1.1	lineage2.2.1.1	L2.2.1	Mycobacterium tuberculosis	KHON KAEN UNIVERSITY	2020-08-11	SRR12416823	SRX8912843	PRJNA633244		sputum			MDR-TB																						98.9	1702545	58	tuberculosis	1.043
SAMEA2535258	WGS	PAIRED	ILLUMINA	ERS458660	ERP010814	Europe	DEU						lineage4.3.3	lineage4.3.3	L4.3.3	Mycobacterium tuberculosis	FZB	2015-06-25	ERR553262	ERX512331	PRJEB9680					HR-TB					S		S					S	S	S							CRyPTIC_WHO2021_PMC7612554	99.79	1380739	30	tuberculosis	2.848
SAMEA4798675	WGS	PAIRED	ILLUMINA	ERS2618595	ERP109980	Africa	COD	Kinshasa	2006	human	Homo sapiens	3	lineage4.6.1.2	lineage4.6.1.2	L4.6.1.2	Mycobacterium tuberculosis	INSTITUTE OF TROPICAL MEDICINE	2018-10-10	ERR2706960	ERX2721239	PRJEB27847		sputum			MDR-TB																						99.56	1280890	43	tuberculosis	2.782
SAMEA7548482	WGS	PAIRED	ILLUMINA	ERS5305134	ERP124941	Europe	GBR						lineage4.1.2.1	lineage4.1.2.1		Mycobacterium tuberculosis	PUBLIC HEALTH ENGLAND	2021-11-10	ERR4815122	ERX4684964	PRJEB41201					Sensitive																						99.5	2755545	61	tuberculosis	2.262
SAMEA104362402	WGS	PAIRED	ILLUMINA	ERS1987380	ERP104985	South America	PER						lineage2.2.1	lineage2.2.1		Mycobacterium tuberculosis	UNIVERSIDAD PERUANA CAYETANO HEREDIA, PERU	2021-10-17	ERR2184561	ERX2240728	PRJEB23245					Sensitive	S				S	S	S	S	S				S		S	S	S	S	S	S	['CRyPTIC_reuse_table','Walker_2022']	99.63	1724697	59	tuberculosis	1.673
SAMN09651820	WGS	PAIRED	ILLUMINA	SRS3542675	SRP153211	Asia	GEO	Tbilisi	2017	human	Homo sapiens	3	lineage2.2.1	lineage2.2.1		Mycobacterium tuberculosis	NIH / NIAID	2018-07-12	SRR7516432	SRX4386356	PRJNA480888		As reported: surgeryCavityInternalWall			Sensitive																						99.55	1652989	55	tuberculosis	1.135
SAMN40030551	WGS	PAIRED	ILLUMINA	SRS20526135	SRP226525	Asia	IND	Madhya Pradesh - Bhairopur	2022	human	Homo sapiens	3	lineage4.1.2.1	lineage4.1.2.1		Mycobacterium tuberculosis	CHRISTIAN MEDICAL COLLAGE, VELLORE	2024-02-22	SRR28044458	SRX23695901	PRJNA575883		pulmonary			Sensitive																						95.12	916431	24	tuberculosis	2.151
SAMN01908894	WGS	PAIRED	ILLUMINA	SRS388963	SRP018402	Asia	CHN						lineage2.2.1	lineage2.2.1	L2.2.1	Mycobacterium tuberculosis	BGI	2015-09-05	SRR671870	SRX225184	PRJNA187550					Sensitive		S					S	S						S				S			CRyPTIC_WHO2021_PMC7612554	96.6	1576589	32	tuberculosis	2.654
SAMN20482589	WGS	PAIRED	ILLUMINA	SRS9637984	SRP105419	Europe	ESP	Northeastern Spain	2017	domestic cattle	Bos taurus	2	La1.8.2	La1.8.2	La1	Mycobacterium bovis	USDA-NVSL-DBPL	2021-07-30	SRR15296951	SRX11601705	PRJNA384785					Other																						99.48	662225	32	tuberculosis	9.406
SAMEA104362121	WGS	PAIRED	ILLUMINA	ERS1987099	ERP104985	South America	PER						lineage4.1.1.3	lineage4.1.1.3		Mycobacterium tuberculosis	UNIVERSIDAD PERUANA CAYETANO HEREDIA, PERU	2021-10-17	ERR2184280	ERX2240447	PRJEB23245					Sensitive	S				S	S	S	S	S				S		S	S	S	S	S	S	['CRyPTIC_reuse_table','Walker_2022']	99.59	1702806	59	tuberculosis	2.347
SAMN08612878	WGS	PAIRED	ILLUMINA	SRS3001258	SRP128089					human	Homo sapiens	3	lineage4.8	lineage4.8		Mycobacterium tuberculosis	SAN RAFFAELE	2018-02-27	SRR6785275	SRX3744853	PRJNA428596					Sensitive																						99.61	1241300	30	tuberculosis	2.813
SAMEA2783112	WGS	PAIRED	ILLUMINA	ERS552857	ERP006738	Asia	THA						lineage2.2.1	lineage2.2.1	L2.2.1	Mycobacterium tuberculosis	SC	2016-01-18	ERR751683	ERX695365	PRJEB7056					Other																						99.52	1457496	31	tuberculosis	1.521
SAMN03647274	WGS	PAIRED	ILLUMINA	SRS991749	SRP061066	Europe	GBR						lineage4.1.1.3.1	lineage4.1.1.3.1	L4.1.1.3.1	Mycobacterium tuberculosis	UNIVERSITY OF OXFORD	2015-07-23	SRR2100101	SRX1094795	PRJNA282721					MDR-TB					S		R						R	S							CRyPTIC_WHO2021_PMC7612554	99.49	1514590	26	tuberculosis	4.475
SAMN19657704	WGS	PAIRED	ILLUMINA	SRS9179624	SRP323639	Europe	MDA		2018	human	Homo sapiens	3	lineage4.3.3	lineage4.3.3		Mycobacterium tuberculosis	SIMON FRASER UNIVERSITY	2021-06-11	SRR14782227	SRX11115638	PRJNA736718					Sensitive																						99.74	1818599	63	tuberculosis	1.605
SAMN27765618	WGS	PAIRED	ILLUMINA	SRS12741449	SRP276100	North America	USA	New York	2019	human	Homo sapiens	3	lineage4.1.1	lineage4.1.1		Mycobacterium tuberculosis	WADSWORTH CENTER	2022-04-25	SRR18914168	SRX14992115	PRJNA650381		sputum			Sensitive																						99.65	1330056	72	tuberculosis	2.989
SAMN19687936	WGS	PAIRED	ILLUMINA	SRS9198083	SRP323639	Europe	MDA		2019	human	Homo sapiens	3	lineage4.8	lineage4.8		Mycobacterium tuberculosis	SIMON FRASER UNIVERSITY	2021-06-13	SRR14801824	SRX11134693	PRJNA736718					Sensitive																						99.61	1474421	50	tuberculosis	0.827
SAMEA3442614	WGS	PAIRED	ILLUMINA	ERS2401668	ERP107972	Europe	GBR	England					lineage2.2.1	lineage2.2.1	L2.2.1	Mycobacterium tuberculosis	PHE	2021-10-23	ERR2516991	ERX2536206	PRJEB26001					MDR-TB	S	S			R		R	S	S				R					S			Walker_2022	99.71	1735076	58	tuberculosis	1.411
SAMN30963759	WGS	PAIRED	ILLUMINA	SRS15207263	SRP338930	North America	USA	New York state	2018	human	Homo sapiens	3	lineage1.2.1.2	lineage1.2.1.2		Mycobacterium tuberculosis	WADSWORTH CENTER	2022-09-22	SRR21677060	SRX17675372	PRJNA766641					Sensitive																						99.45	886805	48	tuberculosis	3.758
SAMN41154865	WGS	PAIRED	ILLUMINA	SRS21182710	SRP399923	Oceania	AUS	Victoria	2023	human	Homo sapiens	3	lineage1.1.2	lineage1.1.2		Mycobacterium tuberculosis	MDUPHL	2024-05-01	SRR28868340	SRX24428137	PRJNA857537					Sensitive																						99.38	1670617	58	tuberculosis	2.731
SAMEA8741578	WGS	PAIRED	ILLUMINA	ERS6421161	ERP135611	Europe	BEL						lineage2.2.1	lineage2.2.1		Mycobacterium tuberculosis	PHS SWEDEN	2022-03-15	ERR8665800	ERX8324229	PRJEB51021					Pre-XDR-TB	S				I	R	R	S	R				R		S	S	S	R	S	R	CRyPTIC_reuse_table	99.52	1830665	40	tuberculosis	1.536
SAMN08629530	WGS	PAIRED	ILLUMINA	SRS3012288	SRP128089	Asia	BGD			human	Homo sapiens	3	lineage1.2.2.2	lineage1.2.2.2	L1.2.2	Mycobacterium tuberculosis	SAN RAFFAELE	2018-03-02	SRR6797696	SRX3756597	PRJNA428596					Sensitive					S		S		S			S	S	S				S			CRyPTIC_WHO2021_PMC7612554	99.29	2437558	55	tuberculosis	2.591
SAMEA115163072	WGS	PAIRED	ILLUMINA	ERS17970866	ERP111748	Europe	PRT		2023				lineage2.2.1	lineage2.2.1		Mycobacterium tuberculosis	NATIONAL INSTITUTE OF HEALTH DR. RICARDO JORGE	2024-02-03	ERR12544110	ERX11918441	PRJEB29446					Sensitive																						99.53	1595286	54	tuberculosis	2.485
SAMN05918954	WGS	PAIRED	ILLUMINA	SRS20795396	SRP496567	South America	PER	Lima	2012	human	Homo sapiens	3	lineage4.3.2	lineage4.3.2		Mycobacterium tuberculosis	FIND, THE FOUNDATION FOR INNOVATIVE NEW DIAGNOSTICS	2024-03-20	SRR28393870	SRX23998826	PRJNA343736		As reported: patient			Sensitive																						99.63	1906149	55	tuberculosis	1.437
SAMEA5189493	WGS	PAIRED	ILLUMINA	ERS2996988	ERP021867	Europe	GBR						La1.8.1	La1.8.1	La1	Mycobacterium bovis	WELLCOME SANGER INSTITUTE	2020-06-04	ERR4187965	ERX4149734	PRJEB19799					Other																						98.7	1681036	56	tuberculosis	2.418
SAMN19113494	WGS	PAIRED	ILLUMINA	SRS8960752	SRP319622	Oceania	AUS	Northern Territory	2019	human	Homo sapiens	3	lineage1.2.1	lineage1.2.1		Mycobacterium tuberculosis	MDUPHL	2021-05-15	SRR14519655	SRX10865412	PRJNA729189					Sensitive																						99.41	1608902	53	tuberculosis	1.649
SAMEA5189971	WGS	PAIRED	ILLUMINA	ERS2997465	ERP021867	Europe	GBR						La1.8.1	La1.8.1	La1	Mycobacterium bovis	WELLCOME SANGER INSTITUTE	2020-06-04	ERR4188295	ERX4150064	PRJEB19799					Other																						99.51	1151629	39	tuberculosis	2.385
SAMEA2342360	WGS	PAIRED	['ILLUMINA','ILLUMINA','ILLUMINA']	ERS400045									lineage4.6.2.2	lineage4.6.2.2	L4	Mycobacterium tuberculosis			['ERR568779','ERR502328','ERR517400']	['ERX482635','ERX527768','ERX467685']	PRJEB4239					HR-TB																						99.69	2289082	50	tuberculosis	3.237
SAMEA11761459	WGS	PAIRED	ILLUMINA	ERS9408848	ERP127235	Africa	ZAF		2016	human	Homo sapiens	3	lineage2.2.2	lineage2.2.2		Mycobacterium tuberculosis	DST/NRF CENTRE OF EXCELLENCE FOR BIOMEDICAL TB RES	2022-03-16	ERR8025656	ERX7591244	PRJEB43283		sputum			Pre-XDR-TB																						99.19	1583263	44	tuberculosis	0.961
SAMN05918949	WGS	PAIRED	ILLUMINA	SRS20795463	SRP496567	South America	PER	Lima	2012	human	Homo sapiens	3	lineage4.1.2.1	lineage4.1.2.1		Mycobacterium tuberculosis	FIND, THE FOUNDATION FOR INNOVATIVE NEW DIAGNOSTICS	2024-03-20	SRR28394147	SRX23998893	PRJNA343736		As reported: patient			HR-TB																						99.55	1915768	54	tuberculosis	0.743
SAMEA112805236	WGS	PAIRED	ILLUMINA	ERS14812782	ERP010814								lineage2.2.1	lineage2.2.1		Mycobacterium tuberculosis	FZB	2023-07-21	ERR11081428	ERX10528796	PRJEB9680					MDR-TB																						99.58	1633830	56	tuberculosis	2.558
SAMEA7542282	WGS	PAIRED	ILLUMINA	ERS5298734	ERP124934	Asia	CHN						lineage2.2.1	lineage2.2.1		Mycobacterium tuberculosis	CCDC	2021-11-10	ERR4810707	ERX4679153	PRJEB41194					Sensitive	S	S			S	S	S	S	S				S	S	S	S	S	R	S	S	['CRyPTIC_reuse_table','Walker_2022']	99.58	1654478	56	tuberculosis	1.041
SAMN19688326	WGS	PAIRED	ILLUMINA	SRS9197956	SRP323639	Europe	MDA		2019	human	Homo sapiens	3	lineage4.3.3	lineage4.3.3		Mycobacterium tuberculosis	SIMON FRASER UNIVERSITY	2021-06-13	SRR14801356	SRX11134566	PRJNA736718					Sensitive																						99.63	1199081	41	tuberculosis	1.86
SAMEA115163137	WGS	PAIRED	ILLUMINA	ERS17970933	ERP111748	Europe	PRT		2023				lineage4.3.3	lineage4.3.3		Mycobacterium tuberculosis	NATIONAL INSTITUTE OF HEALTH DR. RICARDO JORGE	2024-02-03	ERR12544176	ERX11918506	PRJEB29446					Sensitive																						99.77	1582920	53	tuberculosis	1.912
SAMN39953908	WGS	PAIRED	ILLUMINA	SRS20471563	SRP489869	North America	MEX	Baja California	2010	human	Homo sapiens	3	lineage4.8	lineage4.8		Mycobacterium tuberculosis	TECNOLOGICO DE MONTERREY	2024-02-15	SRR27980502	SRX23633883	PRJNA1076832		sputum			Sensitive																						99.56	1483139	25	tuberculosis	4.135
SAMN26722379	WGS	PAIRED	ILLUMINA	SRS12274852	SRP364290	Europe	ESP	Zaragoza	2022	human	Homo sapiens	3	lineage4.8	lineage4.8		Mycobacterium tuberculosis	INSTITUTO ARAGONES DE CIENCIAS DE LA SALUD	2022-03-18	SRR18337386	SRX14473613	PRJNA816739		sputum			Other																						99.45	957781	29	tuberculosis	0.815
SAMEA8939231	WGS	PAIRED	ILLUMINA	ERS6622073	ERP130019	Europe	FRA		2016	European badger	Meles meles	3	La1.8.2	La1.8.2	La1	Mycobacterium bovis	ANSES	2022-08-28	ERR6150047	ERX5786871	PRJEB45853					Other																						99.2	1491215	48	tuberculosis	4.237
SAMN08379758	WGS	PAIRED	ILLUMINA	SRS2844817	SRP128089					human	Homo sapiens	3	lineage2.2.1	lineage2.2.1		Mycobacterium tuberculosis	SAN RAFFAELE	2018-01-19	SRR6484930	SRX3574873	PRJNA428596					HR-TB																						99.67	946993	20	tuberculosis	12.796
SAMEA8718308	WGS	PAIRED	ILLUMINA	ERS6402754	ERP128647	Africa	ZAF						lineage1.2.2.2	lineage1.2.2.2		Mycobacterium tuberculosis	CTB/NICD	2022-03-15	ERR8975057	ERX5543413	PRJEB44577					RR-TB	S				S	S	S	S	S				R		S	S	S	S	S	R	CRyPTIC_reuse_table	99.32	1703415	58	tuberculosis	1.534
SAMN36849785	WGS	PAIRED	ILLUMINA	SRS18516697	SRP453313	Asia	CHN	Shandong	2018	human	Homo sapiens	3	lineage2.2.1	lineage2.2.1	L4	Mycobacterium tuberculosis	SHANDONG PROVINCIAL HOSPITAL	2023-08-05	SRR25534507	SRX21263620	PRJNA1002108		As reported: phlegm		H37Rv	Sensitive																						99.53	1826751	60	tuberculosis	2.015
SAMN41148377	WGS	PAIRED	ILLUMINA	SRS21175621	SRP338930	North America	USA	New York state	2023	human	Homo sapiens	3	lineage4.8	lineage4.8		Mycobacterium tuberculosis	WADSWORTH CENTER	2024-05-01	SRR28860003	SRX24420159	PRJNA766641					Sensitive																						99.68	1215581	41	tuberculosis	3.114
SAMN13568657	WGS	PAIRED	ILLUMINA	SRS5925317	SRP239172	South America	PER	Lima	2015	human	Homo sapiens	3	lineage2.2.1	lineage2.2.1	L2	Mycobacterium tuberculosis	RADBOUDUMC	2019-12-31	SRR10808455	SRX7482440	PRJNA595834		sputum			Sensitive																						99.61	1679700	58	tuberculosis	2.036
SAMEA2400081	WGS	PAIRED	ILLUMINA	ERS421981	ERP005265								La1.8.1	La1.8.1	La1	Mycobacterium bovis	SC	2014-07-18	ERR564291	ERX523316	PRJEB5830					Other																						99.43	1601287	37	tuberculosis	3.07
SAMEA7157211	WGS	PAIRED	ILLUMINA	ERS4917673	ERP123095	Asia	GEO						lineage2.2.1	lineage2.2.1		Mycobacterium tuberculosis	SWISS TROPICAL AND PUBLIC HEALTH INSTITUTE	2021-05-15	ERR5865306	ERX5511101	PRJEB39561					MDR-TB																						99.37	1514110	31	tuberculosis	3.97
SAMN03647463	WGS	PAIRED	ILLUMINA	SRS990500	SRP061066	Europe	GBR						lineage3.1.1	lineage3.1.1	L3.1.1	Mycobacterium tuberculosis	UNIVERSITY OF OXFORD		SRR2100290	SRX1094984	PRJNA282721					HR-TB					S		R						S								CRyPTIC_WHO2021_PMC7612554	99.16	1958325	43	tuberculosis	0.56
SAMEA104600556	WGS	PAIRED	ILLUMINA	ERS2211838	ERP105903								lineage2.2.1	lineage2.2.1		Mycobacterium tuberculosis complex sp.	FZB	2022-07-15	ERR2307792	ERX2359084	PRJEB24099					MDR-TB																						99.54	1358738	46	tuberculosis	3.536
SAMN06579091	WGS	PAIRED	ILLUMINA	SRS2046046	SRP101836	Asia	IND	Uttar Pradesh	2014	human	Homo sapiens	3	lineage3	lineage3	L3	Mycobacterium tuberculosis	INSTITUTE OF BIOINFORMATICS	2017-03-14	SRR5341331	SRX2638024	PRJNA379070		sputum			Sensitive																						99.52	1658343	47	tuberculosis	0.555
SAMN14417133	WGS	PAIRED	ILLUMINA	SRS6579923	SRP259494	Asia	THA		2017	human	Homo sapiens	3	lineage2.2.1	lineage2.2.1		Mycobacterium tuberculosis	KHON KAEN UNIVERSITY	2020-05-01	SRR11662318	SRX8223285	PRJNA613706		sputum			MDR-TB																						99.54	1730856	59	tuberculosis	0.842
SAMEA6875319	WGS	PAIRED	ILLUMINA	ERS4602880	ERP122165	Europe	ESP	Valencia	2014				lineage4.1.2.1	lineage4.1.2.1	L4.1.2.1	Mycobacterium tuberculosis	Instituto_de_Biomedicina_de_Valencia	2022-06-11	ERR4195310	ERX4156545	PRJEB38719			No		Other	S					S																99.57	1846181	49	tuberculosis	1.419
SAMEA113538322	WGS	PAIRED	ILLUMINA	ERS15534743	ERP147571	Africa	BWA						lineage4.7	lineage4.7		Mycobacterium tuberculosis	FZB	2023-09-17	ERR11466261	ERX10872418	PRJEB62480					Sensitive																						99.45	1624924	50	tuberculosis	2.29
SAMN07766365	WGS	PAIRED	ILLUMINA	SRS2576872	SRP119652	North America	CAN	British Columbia	2013	human	Homo sapiens	3	lineage1.2.1.2.1	lineage1.2.1.2.1	L1	Mycobacterium tuberculosis	BC CENTRE FOR DISEASE CONTROL PUBLIC HEALTH LABORATORY	2017-10-11	SRR6152751	SRX3264649	PRJNA413593					Sensitive					S		S						S	S							CRyPTIC_WHO2021_PMC7612554	99.38	1789243	50	tuberculosis	0.6
SAMEA3377913	WGS	PAIRED	ILLUMINA	ERS2401019	ERP107970	Europe	BEL						lineage4.1.2.1	lineage4.1.2.1	L4.1.2.1	Mycobacterium tuberculosis	GENOSCREEN	2021-10-23	ERR2516341	ERX2535557	PRJEB25999					Sensitive					S		S					S	S								Walker_2022	99.38	1426193	32	tuberculosis	3.639
SAMEA112805287	WGS	PAIRED	ILLUMINA	ERS14812833	ERP010814								lineage4.8	lineage4.8		Mycobacterium tuberculosis	FZB	2023-07-21	ERR11081483	ERX10528851	PRJEB9680					Sensitive																						99.68	1649206	56	tuberculosis	1.982
SAMEA3401933	WGS	PAIRED	ILLUMINA	ERS2401172	ERP107971	Europe	NLD						lineage2.2.1	lineage2.2.1	L2.2.1	Mycobacterium tuberculosis	HARVARD MEDICAL SCHOOL	2022-07-29	ERR2516494	ERX2535710	PRJEB26000					RR-TB					S		R					R	R								Walker_2022	99.46	910442	20	tuberculosis	9.97
SAMN07344685	WGS	PAIRED	ILLUMINA	SRS2348052	SRP111624	Africa	DJI			human	Homo sapiens	3	lineage3	lineage3	L3	Mycobacterium tuberculosis	SAN RAFFAELE	2017-07-12	SRR5818610	SRX2996833	PRJNA393924					Sensitive																						71.79	964594	32	tuberculosis	2.772
SAMN06055580	WGS	PAIRED	ILLUMINA	SRS1834303	SRP094134	Asia	VNM	Ho Chi Minh City		human	Homo sapiens	3	lineage2.2.1	lineage2.2.1	L2.2.1	Mycobacterium tuberculosis	UNIVERSITY OF MELBOURNE	2016-12-02	SRR5073760	SRX2392850	PRJNA355614		sputum			Sensitive																						99.42	1222955	41	tuberculosis	3.483
SAMEA5163870	WGS	PAIRED	ILLUMINA	ERS2971593	ERP112727								lineage4.1.2.1	lineage4.1.2.1		Mycobacterium tuberculosis	WELLCOME SANGER INSTITUTE	2020-04-19	ERR4025103	ERX4026491	PRJEB30294					Sensitive																						99.67	1588888	55	tuberculosis	0.783
SAMEA7526388	WGS	PAIRED	ILLUMINA	ERS5282861	ERP124850	Asia	IND	Mumbai					lineage4.8	lineage4.8		Mycobacterium tuberculosis	FOUNDATION FOR MEDICAL RESEARCH INDIA	2021-11-09	ERR4797835	ERX4667253	PRJEB41116					Sensitive	R	R			R	R	R	R	R				R		S	S	S	R	R	R	['CRyPTIC_reuse_table','Walker_2022']	99.57	1703166	54	tuberculosis	0.359
SAMN30543857	WGS	PAIRED	ILLUMINA	SRS14851490	SRP394436	Asia	CHN	Eastern China	2019	human	Homo sapiens	3	lineage2.2.1	lineage2.2.1		Mycobacterium tuberculosis	SCHOOL OF PUBLIC HEALTH, FUDAN UNIVERSITY	2022-08-28	SRR21277360	SRX17286810	PRJNA874331					Other																						98.98	1832440	56	tuberculosis	1.403
SAMN06092165	WGS	PAIRED	ILLUMINA	SRS1827726	SRP094134	Asia	VNM	Ho Chi Minh City		human	Homo sapiens	3	lineage4.4.2	lineage4.4.2	L4.4.2	Mycobacterium tuberculosis	UNIVERSITY OF MELBOURNE	2016-11-30	SRR5065295	SRX2385662	PRJNA355614		sputum			Sensitive																						99.5	1444415	49	tuberculosis	2.614
SAMN26037969	WGS	PAIRED	ILLUMINA	SRS12173902	SRP076676	Europe	GBR	Birmingham	2009	human	Homo sapiens	3	lineage3	lineage3		Mycobacterium tuberculosis	MODMEDMICOXFORD	2022-03-03	SRR18213804	SRX14360380	PRJNA302362					Sensitive																						99.55	1698192	38	tuberculosis	0.887
SAMN30157780	WGS	PAIRED	ILLUMINA	SRS14573080	SRP390552	Asia	CHN	Guangdong	2018	human	Homo sapiens	3	lineage2.2.1	lineage2.2.1		Mycobacterium tuberculosis	CENTRE FOR TUBERCULOSIS CONTROL OF GUANGDONG PROVINCE	2022-08-08	SRR20969404	SRX16987316	PRJNA866200		sputum			MDR-TB																						99.49	1870212	64	tuberculosis	1.511
SAMN36835190	WGS	PAIRED	ILLUMINA	SRS18499864	SRP453313	Asia	CHN	Shandong	2018	human	Homo sapiens	3	lineage2.2.1	lineage2.2.1	L4	Mycobacterium tuberculosis	SHANDONG PROVINCIAL HOSPITAL	2023-08-04	SRR25514994	SRX21245583	PRJNA1002108		As reported: phlegm		H37Rv	Sensitive																						99.59	1863714	65	tuberculosis	2.498
SAMN19845084	WGS	PAIRED	ILLUMINA	SRS9360137	SRP326491	Asia	IND	Chennai	2013	human	Homo sapiens	3	lineage1.1.2	lineage1.1.2		Mycobacterium tuberculosis	ICMR-NATIONAL INSTITUTE FOR RESEARCH IN TUBERCULOSIS	2021-07-02	SRR15014654	SRX11326703	PRJNA741102		sputum			MDR-TB																						99.28	824704	41	tuberculosis	2.931
SAMEA7541827	WGS	PAIRED	ILLUMINA	ERS5298279	ERP124931	Africa	ZAF						lineage2.2.1	lineage2.2.1		Mycobacterium tuberculosis	CTB/NICD	2021-11-11	ERR4809289	ERX4678829	PRJEB41191					Sensitive	S				S	S	S	S	S				S		S	S				S	['CRyPTIC_reuse_table','Walker_2022']	99.6	1744672	59	tuberculosis	1.2
SAMN39286762	WGS	PAIRED	ILLUMINA	SRS20075597	SRP399923	Oceania	AUS	Victoria	2019	human	Homo sapiens	3	lineage2.2.1	lineage2.2.1		Mycobacterium tuberculosis	MDUPHL	2024-01-07	SRR27450631	SRX23122046	PRJNA857537					Other																						99.65	1680306	58	tuberculosis	2.685
SAMN09867639	WGS	PAIRED	ILLUMINA	SRS3696271	SRP158465	Africa	ZAF	Durban	2015	human	Homo sapiens	3	lineage4.1.2	lineage4.1.2		Mycobacterium tuberculosis	UNIVERSITY COLLEGE LONDON	2020-03-18	SRR11342659	SRX7945646	PRJNA486713		sputum			RR-TB																						96.65	1427803	48	tuberculosis	2.419
SAMN40566272	WGS	PAIRED	ILLUMINA	SRS20809284	SRP338930	North America	USA	New York state	2018	human	Homo sapiens	3	lineage4.3.4.2	lineage4.3.4.2		Mycobacterium tuberculosis	WADSWORTH CENTER	2024-03-21	SRR28409461	SRX24014157	PRJNA766641		lymph node			Sensitive																						99.88	1068174	59	tuberculosis	3.993
SAMEA3442733	WGS	PAIRED	ILLUMINA	ERS2401672	ERP107972	Europe	GBR	England					lineage4.2.1	lineage4.2.1	L4.2.1	Mycobacterium tuberculosis	PHE	2021-10-23	ERR2516995	ERX2536210	PRJEB26001					Pre-XDR-TB	R	R					R	R	R				R					R			Walker_2022	99.52	1854100	64	tuberculosis	1.466
SAMN37848501	WGS	PAIRED	ILLUMINA	SRS19170956	SRP466602	Asia	VNM	Ho Chi Minh City		human	Homo sapiens	3	lineage2.2.1	lineage2.2.1		Mycobacterium tuberculosis	UNIVERSITY OF MELBOURNE/ THE PETER DOHERTY INSTITUTE FOR INFECTION AND IMMUNITY	2023-10-16	SRR26399856	SRX22105875	PRJNA1028637		sputum			Sensitive																						99.49	1668220	56	tuberculosis	1.067
SAMEA7156296	WGS	PAIRED	['ILLUMINA','ILLUMINA']	ERS4916759		Asia	GEO						lineage2.2.1	lineage2.2.1		Mycobacterium tuberculosis			['ERR5863559','ERR5863558']	['ERX5509354','ERX5509353']	PRJEB39561					MDR-TB																						99.38	3213965	71	tuberculosis	1.387
SAMEA4744472	WGS	PAIRED	ILLUMINA	ERS2564583	ERP109440	South America	BRA		2008	human	Homo sapiens	3	lineage4.1.2.1	lineage4.1.2.1	L4	Mycobacterium tuberculosis	NORWEGIAN INSTITUTE OF PUBLIC HEALTH	2018-07-12	ERR2653060	ERX2669514	PRJEB27366					Pre-XDR-TB																						99.35	1664545	52	tuberculosis	0.839
SAMEA7553985	WGS	PAIRED	ILLUMINA	ERS5310630	ERP124941	Europe	GBR						lineage1.2.2.1	lineage1.2.2.1		Mycobacterium tuberculosis	PUBLIC HEALTH ENGLAND	2021-11-11	ERR4820618	ERX4690460	PRJEB41201					HR-TB							R					S									Walker_2022	99.26	1461681	48	tuberculosis	3.702
SAMN08794960	WGS	PAIRED	ILLUMINA	SRS3090308	SRP128089					human	Homo sapiens	3	lineage2.2.1.1	lineage2.2.1.1		Mycobacterium tuberculosis	SAN RAFFAELE	2018-03-27	SRR6896436	SRX3846002	PRJNA428596					Sensitive																						99.58	570773	27	tuberculosis	6.079
SAMN27391437	WGS	PAIRED	ILLUMINA	SRS12528064	SRP367912	North America	MEX	Nuevo Leon	1999	human	Homo sapiens	3	lineage4.1.1.3	lineage4.1.1.3		Mycobacterium tuberculosis	TECNOLOGICO DE MONTERREY	2022-04-06	SRR18665439	SRX14767834	PRJNA824124		sputum			Sensitive																						99.49	1592076	55	tuberculosis	2.311
SAMN32819191	WGS	PAIRED	ILLUMINA	SRS16523705	SRP418517	Europe	GBR		2007	bovine	Bos taurus	2	La1.8.1	La1.8.1	La1	Mycobacterium bovis	AGRIFOOD AND BIOSCIENCES INSTITUTE	2023-01-20	SRR23174251	SRX19124432	PRJNA925930					Other																						99.6	601090	42	tuberculosis	4.15
SAMEA8718660	WGS	PAIRED	ILLUMINA	ERS6403105	ERP128647	Africa	ZAF						lineage4.3.2.1	lineage4.3.2.1		Mycobacterium tuberculosis	CTB/NICD	2022-03-15	ERR8975532	ERX5543764	PRJEB44577					HR-TB																						99.54	1367160	47	tuberculosis	0.879
SAMEA7525397	WGS	PAIRED	ILLUMINA	ERS5281871	ERP125017	Asia	PAK						lineage3.1.2	lineage3.1.2		Mycobacterium tuberculosis	SAN RAFFAELE SCIENTIFIC INSTITUTE	2021-11-11	ERR4831504	ERX4701488	PRJEB41276					MDR-TB																						99.49	1662260	48	tuberculosis	1.738
SAMEA1118391	WGS	PAIRED	ILLUMINA	ERS2397800	ERP107961	Europe	GBR	England					lineage3	lineage3	L3	Mycobacterium tuberculosis	PHE	2021-10-23	ERR2513210	ERX2532420	PRJEB25991					Sensitive					S		S					S	S								Walker_2022	99.47	1793967	53	tuberculosis	2.869
SAMN31673816	WGS	PAIRED	ILLUMINA	SRS15723050	SRP407089	Oceania	AUS	NSW	2020	human	Homo sapiens	3	lineage1.2.1.2.1	lineage1.2.1.2.1		Mycobacterium tuberculosis	INSTITUTE OF CLINICAL PATHOLOGY AND MEDICAL RESEARCH	2022-11-09	SRR22250217	SRX18226701	PRJNA899911					Sensitive																						97.29	1725033	49	tuberculosis	1.368
SAMN36619370	WGS	PAIRED	ILLUMINA	SRS18349856	SRP450367	Asia	IND	Manipal	2019	human	Homo sapiens	3	lineage3.1.2.1	lineage3.1.2.1		Mycobacterium tuberculosis	NIH / NIAID	2023-07-19	SRR25340852	SRX21080308	PRJNA996640		sputum			Sensitive																						99.54	1778681	59	tuberculosis	0.303
SAMN03648361	WGS	PAIRED	ILLUMINA	SRS991305	SRP061066	Europe	GBR						lineage4.7	lineage4.7	L4.7	Mycobacterium tuberculosis	UNIVERSITY OF OXFORD	2015-07-23	SRR2101114	SRX1095808	PRJNA282721					Sensitive					S		S					S	S								CRyPTIC_WHO2021_PMC7612554	99.59	1738224	39	tuberculosis	1.066
SAMN19657374	WGS	PAIRED	ILLUMINA	SRS9179259	SRP323639	Europe	MDA		2018	human	Homo sapiens	3	lineage2.2.1	lineage2.2.1		Mycobacterium tuberculosis	SIMON FRASER UNIVERSITY	2021-06-11	SRR14781997	SRX11115272	PRJNA736718					MDR-TB																						99.51	1981420	67	tuberculosis	1.28
SAMN07766166	WGS	PAIRED	ILLUMINA	SRS2577122	SRP119652	North America	CAN	British Columbia	2010	human	Homo sapiens	3	lineage3	lineage3	L1	Mycobacterium tuberculosis	BC CENTRE FOR DISEASE CONTROL PUBLIC HEALTH LABORATORY	2022-10-09	SRR6152936	SRX3264900	PRJNA413593					Sensitive					S		S						S	S							CRyPTIC_WHO2021_PMC7612554	97.94	1939935	46	tuberculosis	0.72
SAMEA1016066	WGS	PAIRED	ILLUMINA	ERS053687	ERP000192	Europe	RUS	Samara	2009	human	Homo sapiens	3	lineage2.2.1	lineage2.2.1	L2.2.1	Mycobacterium tuberculosis	SC	2014-09-13	ERR067660	ERX045523	PRJEB2138					MDR-TB	S	S			S		R		S				R	R				S			CRyPTIC_WHO2021_PMC7612554	99.53	2751472	62	tuberculosis	0.779
SAMEA3357594	WGS	PAIRED	ILLUMINA	ERS2400865	ERP107970	Europe	BEL						lineage4.1.2.1	lineage4.1.2.1	L4.1.2.1	Mycobacterium tuberculosis	GENOSCREEN	2021-10-23	ERR2516187	ERX2535403	PRJEB25999					Sensitive					S		S					S	S								Walker_2022	99.5	1503753	34	tuberculosis	3.345
SAMN03199232	WGS	PAIRED	ILLUMINA	SRS747984	SRP050038	North America	PAN			domestic cattle	Bos taurus	2	La1.8.1	La1.8.1	La1	Mycobacterium bovis	ST.PETERSBURG STATE UNIVERSITY	2014-11-19	SRR1657070	SRX763536	PRJNA267480		lung			Other																						98.9	689213	24	tuberculosis	9.143
SAMEA5228846	WGS	['SINGLE','PAIRED']	['ILLUMINA','OXFORD_NANOPORE']	ERS3036288									lineage2.2.1	lineage2.2.1		Mycobacterium tuberculosis			['ERR3077903','ERR3078034']	['ERX3138791','ERX3138922']	PRJEB30861					HR-TB																						99.56	1851791	62	tuberculosis	2.894
SAMN08626217	WGS	PAIRED	ILLUMINA	SRS3034699	SRP134826	Asia	CHN	Fujian	2007	human	Homo sapiens	3	lineage2.2.1	lineage2.2.1	L2.2.1	Mycobacterium tuberculosis	BEIJING INSTITUTE OF GENOMICS,CHINESE ACADEMY OF SCIENCES	2018-03-12	SRR6824669	SRX3781152	PRJNA436454		sputum			Pre-XDR-TB																						99.52	1728459	59	tuberculosis	0.799
SAMN31887229	WGS	PAIRED	ILLUMINA	SRS15878547	SRP410119	Asia	IND		2022	human	Homo sapiens	3	lineage3	lineage3		Mycobacterium tuberculosis	NATIONAL TUBERCULOSIS INSTITUTE,BANGALORE	2022-11-28	SRR22424929	SRX18394221	PRJNA905883		sputum			MDR-TB																						99.42	1035065	52	tuberculosis	2.886
SAMEA7550363	WGS	PAIRED	ILLUMINA	ERS5307013	ERP124941	Europe	GBR						lineage2.2.1	lineage2.2.1		Mycobacterium tuberculosis	PUBLIC HEALTH ENGLAND	2021-11-10	ERR4817001	ERX4686843	PRJEB41201					Other					S		S					S	S								Walker_2022	99.54	1538078	48	tuberculosis	2.972
SAMEA7553682	WGS	PAIRED	ILLUMINA	ERS5310327	ERP124941	Europe	GBR						lineage4.9	lineage4.9		Mycobacterium tuberculosis	PUBLIC HEALTH ENGLAND	2021-11-11	ERR4820315	ERX4690157	PRJEB41201					Sensitive																						99.95	1410937	32	tuberculosis	2.169
SAMN19657863	WGS	PAIRED	ILLUMINA	SRS9179801	SRP323639	Europe	MDA		2019	human	Homo sapiens	3	lineage2.2.1	lineage2.2.1		Mycobacterium tuberculosis	SIMON FRASER UNIVERSITY	2021-06-12	SRR14782644	SRX11115815	PRJNA736718					Sensitive																						99.5	1232466	42	tuberculosis	2.902
SAMEA10029937	WGS	PAIRED	ILLUMINA	ERS7708145	ERP132622	Asia	VNM						lineage2.1	lineage2.1	L2.1	Mycobacterium tuberculosis	FZB	2022-05-09	ERR7911327	ERX7478724	PRJEB48275					MDR-TB	S	S			R		R	S	S			R	R					S			Finci_2022	99.66	1431189	49	tuberculosis	2.834
SAMN41146724	WGS	PAIRED	ILLUMINA	SRS21173942	SRP338930	North America	USA	New York state	2023	human	Homo sapiens	3	lineage4.9	lineage4.9		Mycobacterium tuberculosis	WADSWORTH CENTER	2024-05-01	SRR28858445	SRX24418473	PRJNA766641					MDR-TB																						99.77	1704750	57	tuberculosis	1.172
SAMEA4706595	WGS	PAIRED	ILLUMINA	ERS2526757	ERP021867	Europe	GBR						La1.8.1	La1.8.1	La1	Mycobacterium bovis	WELLCOME SANGER INSTITUTE	2019-07-18	ERR3439332	ERX3461352	PRJEB19799					Other																						99.07	844588	26	tuberculosis	2.872
SAMN15180442	WGS	PAIRED	ILLUMINA	SRS6813566	SRP266712	Asia	MMR	Yangon		human	Homo sapiens	3	lineage2.2.1	lineage2.2.1		Mycobacterium tuberculosis	UNIVERSITY OF OTAGO	2020-06-10	SRR11972464	SRX8515910	PRJNA638161		sputum			Sensitive																						98.97	952816	24	tuberculosis	6.87
SAMEA112801248	WGS	PAIRED	ILLUMINA	ERS14808794	ERP010814								lineage4.1.2	lineage4.1.2		Mycobacterium tuberculosis	FZB	2023-07-21	ERR11067406	ERX10514336	PRJEB9680					Other																						99.42	1691325	57	tuberculosis	1.525
SAMEA112804455	WGS	PAIRED	ILLUMINA	ERS14812001	ERP010814								lineage1.2.1.2.1	lineage1.2.1.2.1		Mycobacterium tuberculosis	FZB	2023-07-21	ERR11068931	ERX10515861	PRJEB9680					Sensitive																						99.39	1650760	56	tuberculosis	1.095
SAMEA112805843	WGS	PAIRED	ILLUMINA	ERS14813389	ERP010814								lineage4.3.4.2	lineage4.3.4.2		Mycobacterium tuberculosis	FZB	2023-07-21	ERR11082126	ERX10529495	PRJEB9680					Sensitive																						99.68	1715105	58	tuberculosis	1.956
SAMEA4798929	WGS	PAIRED	ILLUMINA	ERS2618848	ERP109980	Africa	COD	Kinshasa	2009	human	Homo sapiens	3	lineage4.9	lineage4.9	L4.9	Mycobacterium tuberculosis	INSTITUTE OF TROPICAL MEDICINE	2018-10-09	ERR2707213	ERX2721492	PRJEB27847		sputum			Sensitive																						99.77	1530606	53	tuberculosis	2.201
SAMEA5975601	WGS	PAIRED	ILLUMINA	ERS3778438	ERP117507	Asia	CHN		2018	human	Homo sapiens	3	lineage2.2.1	lineage2.2.1	L2	Mycobacterium tuberculosis	FUDAN UNIVERSITY	2020-06-13	ERR3559853	ERX3559604	PRJEB34582		sputum			Sensitive																						99.58	1789838	60	tuberculosis	0.777
SAMN07999080	WGS	PAIRED	ILLUMINA	SRS2678037	SRP124760	Asia	CHN	Shanghai,Songjiang	2013	human	Homo sapiens	3	lineage2.2.1	lineage2.2.1	L2.2.1	Mycobacterium tuberculosis	FUDAN UNIVERSITY	2017-11-10	SRR6280201	SRX3382514	PRJNA417753		sputum			Sensitive																						98.99	1865192	61	tuberculosis	0.996
SAMN13567906	WGS	PAIRED	ILLUMINA	SRS5925488	SRP239172	Asia	IDN	Bandung	2014	human	Homo sapiens	3	lineage4.5	lineage4.5	L4	Mycobacterium tuberculosis	RADBOUDUMC	2019-12-31	SRR10808794	SRX7482611	PRJNA595834		sputum			HR-TB																						99.57	1610579	34	tuberculosis	2.69
SAMN08709015	WGS	PAIRED	ILLUMINA	SRS3041491	SRP128089					human	Homo sapiens	3	lineage2.2.1	lineage2.2.1		Mycobacterium tuberculosis	SAN RAFFAELE	2018-03-14	SRR6832756	SRX3788821	PRJNA428596					MDR-TB																						99.11	1412080	22	tuberculosis	15.25
SAMN08708852	WGS	PAIRED	ILLUMINA	SRS3041447	SRP128089					human	Homo sapiens	3	lineage4.1.2.1	lineage4.1.2.1		Mycobacterium tuberculosis	SAN RAFFAELE	2018-03-14	SRR6832797	SRX3788780	PRJNA428596					HR-TB																						99.23	2200617	45	tuberculosis	1.459
SAMN06092647	WGS	PAIRED	ILLUMINA	SRS1829772	SRP094134	Asia	VNM	Ho Chi Minh City		human	Homo sapiens	3	lineage2.2.1	lineage2.2.1	L2.2.1	Mycobacterium tuberculosis	UNIVERSITY OF MELBOURNE	2016-12-01	SRR5067532	SRX2387830	PRJNA355614		sputum			Other																						99.5	1466594	50	tuberculosis	3.333
SAMN19657758	WGS	PAIRED	ILLUMINA	SRS9179685	SRP323639	Europe	MDA		2018	human	Homo sapiens	3	lineage4.1.2.1	lineage4.1.2.1		Mycobacterium tuberculosis	SIMON FRASER UNIVERSITY	2021-06-11	SRR14782166	SRX11115699	PRJNA736718					HR-TB																						99.57	1746792	59	tuberculosis	2.28
SAMN08214763	WGS	PAIRED	ILLUMINA	SRS2774705	SRP119652	North America	CAN	British Columbia	2002	human	Homo sapiens	3	lineage3	lineage3	L1	Mycobacterium tuberculosis	BC CENTRE FOR DISEASE CONTROL PUBLIC HEALTH LABORATORY	2017-12-24	SRR6397332	SRX3490826	PRJNA413593					Sensitive					S		S						S	S							CRyPTIC_WHO2021_PMC7612554	99.59	1764632	50	tuberculosis	0.596
SAMN36834844	WGS	PAIRED	ILLUMINA	SRS18499736	SRP453313	Asia	CHN	Shandong	2018	human	Homo sapiens	3	lineage2.2.1	lineage2.2.1	L4	Mycobacterium tuberculosis	SHANDONG PROVINCIAL HOSPITAL	2023-08-04	SRR25515122	SRX21245455	PRJNA1002108		As reported: phlegm		H37Rv	Sensitive																						99.59	1864101	66	tuberculosis	3.171
SAMEA7617464	WGS	PAIRED	ILLUMINA	ERS5375751	ERP125309								lineage2.2.1	lineage2.2.1		Mycobacterium tuberculosis complex sp.	FZB	2021-01-25	ERR4872350	ERX4741563	PRJEB41518					Pre-XDR-TB																						99.52	1688082	57	tuberculosis	1.42
SAMEA112624904	WGS	PAIRED	ILLUMINA	ERS14616885	ERP144868	Europe	LVA		2013	human	Homo sapiens	3	lineage2.2.1	lineage2.2.1		Mycobacterium tuberculosis	LATVIAN BIOMEDICAL RESEARCH AND STUDY CENTRE	2023-02-15	ERR10877857	ERX10322597	PRJEB59824					MDR-TB																						99.68	1664124	103	tuberculosis	0.785
SAMEA6359886	WGS	PAIRED	ILLUMINA	ERS4126135	ERP021867	Europe	GBR						La1.8.1	La1.8.1	La1	Mycobacterium bovis	WELLCOME SANGER INSTITUTE	2021-02-02	ERR5087510	ERX4893631	PRJEB19799					Other																						99.26	1710852	58	tuberculosis	2.438
SAMEA7549040	WGS	PAIRED	ILLUMINA	ERS5305692	ERP124941	Europe	GBR						lineage1.1.2	lineage1.1.2		Mycobacterium tuberculosis	PUBLIC HEALTH ENGLAND	2021-11-10	ERR4815680	ERX4685522	PRJEB41201					Sensitive					S		S					R	S								Walker_2022	96.94	1212930	41	tuberculosis	3.487
SAMEA2661053	WGS	PAIRED	ILLUMINA	ERS510267	ERP001072	Africa	MWI	Karonga					lineage1.1.3.2	lineage1.1.3.2	L1	Mycobacterium tuberculosis	SC	2015-02-10	ERR736879	ERX680570	PRJEB2794					Sensitive																						71.04	1154506	26	tuberculosis	1.94
SAMEA3671305	WGS	PAIRED	ILLUMINA	ERS978454	ERP012852								lineage4.3.2.1	lineage4.3.2.1	L4.3.2.1	Mycobacterium tuberculosis	UNIVERSITY OF BASEL	2016-09-29	ERR1193895	ERX1267208	PRJEB11460					Sensitive																						99.8	1041476	67	tuberculosis	2.772
SAMEA7541812	WGS	PAIRED	ILLUMINA	ERS5298264	ERP124931	Africa	ZAF						lineage1.2.2.2	lineage1.2.2.2		Mycobacterium tuberculosis	CTB/NICD	2021-11-11	ERR4809274	ERX4678814	PRJEB41191					MDR-TB	S				R	R	R	S	S				R		S	S	S	S	S	R	['CRyPTIC_reuse_table','Walker_2022']	99.41	1696096	57	tuberculosis	1.048
SAMEA112804426	WGS	PAIRED	ILLUMINA	ERS14811972	ERP010814								lineage2.2.1	lineage2.2.1		Mycobacterium tuberculosis	FZB	2023-07-21	ERR11067651	ERX10514581	PRJEB9680					MDR-TB																						99.6	1667282	57	tuberculosis	1.872
SAMEA2534373	WGS	PAIRED	ILLUMINA	ERS457775	ERP010814	Asia	UZB						lineage2.2.1	lineage2.2.1	L2.2.1	Mycobacterium tuberculosis	FZB	2015-06-25	ERR552047	ERX511116	PRJEB9680					MDR-TB	S	S			R		R					R	R	R				S			CRyPTIC_WHO2021_PMC7612554	99.57	1557493	54	tuberculosis	3.222
SAMEA7526676	WGS	PAIRED	ILLUMINA	ERS5283148	ERP124850	Asia	IND	Mumbai					lineage4.3.3	lineage4.3.3		Mycobacterium tuberculosis	FOUNDATION FOR MEDICAL RESEARCH INDIA	2021-11-09	ERR4798121	ERX4667540	PRJEB41116					MDR-TB	S	S				S		S	S							S		S	S		Walker_2022	99.1	1590240	32	tuberculosis	6.233
SAMN30962590	WGS	PAIRED	ILLUMINA	SRS15206083	SRP338930	North America	USA	New York state	2017	human	Homo sapiens	3	lineage1.2.1.2.1	lineage1.2.1.2.1		Mycobacterium tuberculosis	WADSWORTH CENTER	2022-09-22	SRR21675849	SRX17674185	PRJNA766641					Sensitive																						99.35	1024707	51	tuberculosis	3.103
SAMEA11761330	WGS	PAIRED	ILLUMINA	ERS9408719	ERP127235	Africa	ZAF		2013	human	Homo sapiens	3	lineage2.2.2	lineage2.2.2		Mycobacterium tuberculosis	DST/NRF CENTRE OF EXCELLENCE FOR BIOMEDICAL TB RES	2022-03-16	ERR8025527	ERX7591115	PRJEB43283		sputum			Pre-XDR-TB																						99.17	1587644	47	tuberculosis	0.871
SAMEA112801626	WGS	PAIRED	ILLUMINA	ERS14809172	ERP010814								lineage4.1.2.1	lineage4.1.2.1		Mycobacterium tuberculosis	FZB	2023-07-21	ERR11067823	ERX10514753	PRJEB9680					Sensitive																						99.4	1509467	51	tuberculosis	2.066
SAMEA5570010	WGS	PAIRED	ILLUMINA	ERS3372031	ERP114885	South America	PER						lineage4.3.3	lineage4.3.3		Mycobacterium tuberculosis	UNIVERSIDAD PERUANA CAYETANO HEREDIA, PERU	2021-11-03	ERR3287816	ERX3314325	PRJEB32234					MDR-TB	R	R			R	S	R	R	S				R	R	S	S	S	S	S	R	['CRyPTIC_reuse_table','Walker_2022']	99.61	1670459	57	tuberculosis	0.633
SAMN40465791	WGS	PAIRED	ILLUMINA	SRS20757259	SRP495384	Asia	IND			human	Homo sapiens	3	lineage2.2.1	lineage2.2.1		Mycobacterium tuberculosis	FIND, THE FOUNDATION FOR INNOVATIVE NEW DIAGNOSTICS	2024-03-15	SRR28351583	SRX23956915	PRJNA1087582		sputum			Pre-XDR-TB																						99.69	1826602	50	tuberculosis	1.501
SAMN31673205	WGS	PAIRED	ILLUMINA	SRS15724115	SRP407089	Oceania	AUS	NSW	2018	human	Homo sapiens	3	lineage4.1.2.1	lineage4.1.2.1		Mycobacterium tuberculosis	INSTITUTE OF CLINICAL PATHOLOGY AND MEDICAL RESEARCH	2022-11-09	SRR22251223	SRX18227833	PRJNA899911					Sensitive																						99.36	2338668	69	tuberculosis	1.417
SAMEA1101605	WGS	PAIRED	ILLUMINA	ERS2394651	ERP107941	Asia	PAK						lineage3	lineage3	L3	Mycobacterium tuberculosis	SAN RAFFAELE SCIENTIFIC INSTITUTE	2021-10-23	ERR2510335	ERX2529750	PRJEB25972					Sensitive	S				S	S	S	S	S				S	S	S	S	S	S	S	S	['CRyPTIC_reuse_table','Walker_2022']	99.58	1653489	56	tuberculosis	2.216
SAMEA3505307	WGS	PAIRED	ILLUMINA	ERS812456	ERP011217	Asia	MMR		2013				lineage2.2.1	lineage2.2.1	L2	Mycobacterium tuberculosis	DEPARTMENT OF MEDICINE, UNIVERSITY OF CAMBRIDGE	2015-08-18	ERR983239	ERX1064462	PRJEB10037					MDR-TB																						99.65	1128656	42	tuberculosis	2.835
SAMEA1403754	WGS	PAIRED	ILLUMINA	ERS066619	ERP000192	Europe	RUS	Samara	2009	human	Homo sapiens	3	lineage2.2.1	lineage2.2.1	L2.2.1	Mycobacterium tuberculosis	SC	2014-09-20	ERR108439	ERX085873	PRJEB2138					MDR-TB	S	S			R		R		S				R	R				S			CRyPTIC_WHO2021_PMC7612554	99.58	1624484	37	tuberculosis	1.86
SAMEA104302764	WGS	PAIRED	ILLUMINA	ERS1927742	ERP104037			Sudan/Horn of Africa					lineage4.6.5	lineage4.6.5	L4	Mycobacterium tuberculosis	FZB	2017-12-13	ERR2120277	ERX2177185	PRJEB22358					Other																						99.55	1496708	51	tuberculosis	1.97
SAMN09725397	WGS	PAIRED	ILLUMINA	SRS3606379	SRP155672	Oceania	NZL	Dobson	2017	bovine	Bos taurus	2	La1.8.1	La1.8.1	La1	Mycobacterium bovis	AGRESEARCH	2018-07-29	SRR7617548	SRX4482029	PRJNA479921					Other																						99.45	1361950	71	tuberculosis	4.967
SAMN40273574	WGS	PAIRED	ILLUMINA	SRS20670658	SRP493618	Asia	GEO	Tbilisi	2022	human	Homo sapiens	3	lineage2.2.1	lineage2.2.1		Mycobacterium tuberculosis	NIH / NIAID	2024-03-06	SRR28239736	SRX23850585	PRJNA1074779		sputum			Sensitive																						99.42	1400985	47	tuberculosis	1.108
SAMN18357252	WGS	PAIRED	ILLUMINA	SRS8493229	SRP105419	Europe	ESP	Northeastern Spain		domestic cattle	Bos taurus	2	La1.7.1	La1.7.1	La1	Mycobacterium bovis	USDA-NVSL-DBPL	2021-03-19	SRR14001970	SRX10379296	PRJNA384785					Other																						99.53	1413925	74	tuberculosis	4.465
SAMEA7280522	WGS	PAIRED	ILLUMINA	ERS5041123	ERP123102	Asia	BGD		2010	human	Homo sapiens	3	lineage2.2	lineage2.2		Mycobacterium tuberculosis	INSTITUTE OF TROPICAL MEDICINE	2020-08-29	ERR4553780	ERX4490150	PRJEB39569		sputum			MDR-TB																						99.66	1819075	63	tuberculosis	2.497
SAMEA2533916	WGS	PAIRED	['ILLUMINA','ILLUMINA']	ERS457318		Africa	COG						lineage4.2.2.1	lineage4.2.2.1	L2.2.1	Mycobacterium tuberculosis			['ERR551400','ERR551401']	['ERX510469','ERX510470']	PRJEB9545					Sensitive					S		S					S	S	S							CRyPTIC_WHO2021_PMC7612554	99.47	1739489	59	tuberculosis	2.902
SAMEA7560738	WGS	PAIRED	ILLUMINA	ERS5317374	ERP124982	Asia	VNM	Ho Chi Minh City					lineage1.1.1.1	lineage1.1.1.1		Mycobacterium tuberculosis	OUCRU-HCMC	2021-11-12	ERR4828301	ERX4698285	PRJEB41241					HR-TB	S				S	R	S	S	S				S		S	S	S	S	S	S	['Walker_2022','CRyPTIC_reuse_table']	99.33	975878	32	tuberculosis	2.242
SAMN18648556	WGS	PAIRED	ILLUMINA	SRS8656217	SRP289688	South America	BRA	Mato Grosso do Sul, Dourados	2019	human	Homo sapiens	3	lineage4.4.1.2	lineage4.4.1.2		Mycobacterium tuberculosis	STANFORD UNIVERSITY	2021-04-07	SRR14164384	SRX10532944	PRJNA671770		sputum			Sensitive																						99.84	1796960	61	tuberculosis	1.405
SAMN32819268	WGS	PAIRED	ILLUMINA	SRS16524170	SRP418517	Europe	GBR		2011	bovine	Bos taurus	2	La1.8.1	La1.8.1	La1	Mycobacterium bovis	AGRIFOOD AND BIOSCIENCES INSTITUTE	2023-01-20	SRR23174390	SRX19124896	PRJNA925930					Other																						99.34	1869990	44	tuberculosis	3.045
SAMEA112803454	WGS	PAIRED	ILLUMINA	ERS14811000	ERP010814								lineage4.6.4	lineage4.6.4		Mycobacterium tuberculosis	FZB	2023-07-20	ERR11043759	ERX10490550	PRJEB9680					MDR-TB																						99.64	993732	62	tuberculosis	3.127
SAMEA5974843	WGS	PAIRED	ILLUMINA	ERS3777681	ERP117507	Asia	CHN		2018	human	Homo sapiens	3	lineage2.2.1	lineage2.2.1	L2	Mycobacterium tuberculosis	FUDAN UNIVERSITY	2020-06-13	ERR3559096	ERX3558847	PRJEB34582		sputum			Sensitive																						99.27	1747792	40	tuberculosis	6.001
SAMEA7560197	WGS	PAIRED	ILLUMINA	ERS5316834	ERP124980								lineage4.4.1.1	lineage4.4.1.1		Mycobacterium tuberculosis	IML GAUTING	2021-11-12	ERR4827761	ERX4697745	PRJEB41239					Sensitive																						99.73	1631996	56	tuberculosis	1.832
SAMEA112806192	WGS	PAIRED	ILLUMINA	ERS14813738	ERP010814								lineage6.2.2	lineage6.2.2		Mycobacterium tuberculosis	FZB	2023-07-21	ERR11082546	ERX10529915	PRJEB9680					Sensitive																						99.26	1630263	56	tuberculosis	2.345
SAMEA8741673	WGS	PAIRED	ILLUMINA	ERS6421255	ERP135611	Europe	BEL						lineage2.2.1	lineage2.2.1		Mycobacterium tuberculosis	PHS SWEDEN	2022-03-15	ERR8665894	ERX8324325	PRJEB51021					Pre-XDR-TB	R				R	R	R	R	S				R		S	S	S	S	S	R	CRyPTIC_reuse_table	99.5	1829269	40	tuberculosis	1.432
SAMN26038039	WGS	PAIRED	ILLUMINA	SRS12173943	SRP076676	Europe	GBR	Birmingham	2009	human	Homo sapiens	3	lineage1.1.2	lineage1.1.2		Mycobacterium tuberculosis	MODMEDMICOXFORD	2022-03-03	SRR18213762	SRX14360422	PRJNA302362					Sensitive																						99.26	1760547	40	tuberculosis	1.759
SAMEA5854697	WGS	PAIRED	ILLUMINA	ERS3643219	ERP116726	Africa	SDN	East Sudan					lineage4.2.2.2	lineage4.2.2.2		Mycobacterium tuberculosis complex sp.	FZB	2019-11-30	ERR3470539	ERX3492202	PRJEB33896					Sensitive																						99.5	1620798	56	tuberculosis	2.356
SAMEA8994141	WGS	PAIRED	ILLUMINA	ERS6676834	ERP127219	Africa	RWA		1992	human	Homo sapiens	3	lineage4.6.1.2	lineage4.6.1.2		Mycobacterium tuberculosis	INSTITUTE OF TROPICAL MEDICINE	2021-09-30	ERR6358842	ERX5990376	PRJEB43270		sputum			Sensitive																						99.53	1478244	50	tuberculosis	2.932
SAMN20841262	WGS	PAIRED	ILLUMINA	SRS9909153	SRP333946	Oceania	PNG		2018	human	Homo sapiens	3	lineage2.2.1.1	lineage2.2.1.1		Mycobacterium tuberculosis	THE UNIVERSITY OF QUEENSLAND	2021-08-24	SRR15600376	SRX11897912	PRJNA757443		sputum			HR-TB																						98.7	1630678	53	tuberculosis	2.017
SAMEA1119733	WGS	PAIRED	ILLUMINA	ERS2399142	ERP107961	Europe	GBR	England					lineage3	lineage3		Mycobacterium tuberculosis	PHE	2021-10-23	ERR2514552	ERX2533762	PRJEB25991					Sensitive					S		S					S	S								Walker_2022	91.45	590524	19	tuberculosis	8.1
SAMEA104362286	WGS	PAIRED	ILLUMINA	ERS1987264	ERP104985	South America	PER						lineage4.3.2	lineage4.3.2		Mycobacterium tuberculosis	UNIVERSIDAD PERUANA CAYETANO HEREDIA, PERU	2021-10-17	ERR2184445	ERX2240612	PRJEB23245					Sensitive	S				S	S	S	S	S				S		S	S	S	S	S	S	['CRyPTIC_reuse_table','Walker_2022']	99.72	1704998	58	tuberculosis	0.907
SAMN08892510	WGS	PAIRED	ILLUMINA	SRS3142484	SRP128089	Asia	PAK			human	Homo sapiens	3	lineage1.1.2	lineage1.1.2	L1.1.2	Mycobacterium tuberculosis	SAN RAFFAELE	2018-04-09	SRR6964667	SRX3906392	PRJNA428596					Other		S			S		S	S	S				S	R				S			CRyPTIC_WHO2021_PMC7612554	99.18	1957750	39	tuberculosis	3.927
SAMN06010131	WGS	PAIRED	ILLUMINA	SRS20794760	SRP496567	South America	PER	Lima	2012	human	Homo sapiens	3	lineage4.3.3	lineage4.3.3		Mycobacterium tuberculosis	FIND, THE FOUNDATION FOR INNOVATIVE NEW DIAGNOSTICS	2024-03-22	SRR28393474	SRX23998190	PRJNA343736		As reported: patient			HR-TB																						99.76	1784673	41	tuberculosis	1.885
SAMN40031603	WGS	PAIRED	ILLUMINA	SRS20527564	SRP226525	Asia	IND	Madhya Pradesh - Bhairopur	2020	human	Homo sapiens	3	La1.2.BCG	La1.2.BCG	La1	Mycobacterium bovis	CHRISTIAN MEDICAL COLLAGE, VELLORE	2024-02-22	SRR28046223	SRX23697638	PRJNA575883		pulmonary		BCG	Other																						99.36	1575031	53	tuberculosis	2.931
SAMN25261018	WGS	PAIRED	ILLUMINA	SRS11790777	SRP349160	Asia	CHN	Chongqing City	2020	human	Homo sapiens	3	lineage4.5	lineage4.5		Mycobacterium tuberculosis	CHONGQING MEDICAL UNIVERSITY	2022-01-27	SRR17787478	SRX13949796	PRJNA785273					Sensitive																						99.52	1822344	63	tuberculosis	0.773
SAMN35340129	WGS	PAIRED	ILLUMINA	SRS17799568	SRP439184	Asia	KAZ		2021	human	Homo sapiens	3	lineage2.2.1	lineage2.2.1		Mycobacterium tuberculosis	NIH / NIAID	2023-05-23	SRR24710106	SRX20488831	PRJNA975605		sputum			Pre-XDR-TB																						98.89	1720567	54	tuberculosis	1.178
SAMN30158282	WGS	PAIRED	ILLUMINA	SRS14573013	SRP390552	Asia	CHN	Guangdong	2018	human	Homo sapiens	3	lineage4.5	lineage4.5		Mycobacterium tuberculosis	CENTRE FOR TUBERCULOSIS CONTROL OF GUANGDONG PROVINCE	2022-08-08	SRR20969471	SRX16987249	PRJNA866200		sputum			HR-TB																						99.59	1856907	64	tuberculosis	1.376
SAMN06056025	WGS	PAIRED	ILLUMINA	SRS1834610	SRP094134	Asia	VNM	Ho Chi Minh City		human	Homo sapiens	3	lineage2.2.1	lineage2.2.1	L2.2.1	Mycobacterium tuberculosis	UNIVERSITY OF MELBOURNE	2016-12-02	SRR5074067	SRX2393158	PRJNA355614		sputum			Other																						99.57	1447963	49	tuberculosis	3.22
SAMEA7545250	WGS	PAIRED	ILLUMINA	ERS5301907	ERP124939	South America	PER		2018				lineage4.4.1.1	lineage4.4.1.1		Mycobacterium tuberculosis	UNIVERSIDAD PERUANA CAYETANO HEREDIA	2021-11-10	ERR4811747	ERX4681737	PRJEB41199					Sensitive	S				S	S	S	S	S				S		S	S	S	S	S	S	['CRyPTIC_reuse_table','Walker_2022']	99.73	1591294	54	tuberculosis	0.87
SAMN31031060	WGS	PAIRED	ILLUMINA	SRS15258441	SRP399923	Oceania	AUS	Victoria	2017	human	Homo sapiens	3	lineage2.2.1	lineage2.2.1		Mycobacterium tuberculosis	MDUPHL	2022-09-28	SRR21733247	SRX17728983	PRJNA857537					Sensitive																						99.57	1735020	60	tuberculosis	2.457
SAMN39286800	WGS	PAIRED	ILLUMINA	SRS20075254	SRP399923	Oceania	AUS	Victoria	2019	human	Homo sapiens	3	lineage4.4.1.1	lineage4.4.1.1		Mycobacterium tuberculosis	MDUPHL	2024-01-07	SRR27450235	SRX23121702	PRJNA857537					Sensitive																						99.67	1669389	52	tuberculosis	1.801
SAMN40465817	WGS	PAIRED	ILLUMINA	SRS20757000	SRP495384	Asia	IND			human	Homo sapiens	3	lineage2.2.1	lineage2.2.1		Mycobacterium tuberculosis	FIND, THE FOUNDATION FOR INNOVATIVE NEW DIAGNOSTICS	2024-03-15	SRR28351161	SRX23956656	PRJNA1087582		sputum			XDR-TB																						99.81	1839972	53	tuberculosis	1.539
SAMEA1118781	WGS	PAIRED	ILLUMINA	ERS2398190	ERP107961	Europe	GBR	England					lineage4.8.1	lineage4.8.1	L4.8.1	Mycobacterium tuberculosis	PHE	2021-10-23	ERR2513600	ERX2532810	PRJEB25991					Sensitive					S		S					S	S								Walker_2022	99.66	1669355	54	tuberculosis	2.866
SAMEA7527797	WGS	PAIRED	ILLUMINA	ERS5284268	ERP124850	Asia	IND	Mumbai					lineage3	lineage3		Mycobacterium tuberculosis	FOUNDATION FOR MEDICAL RESEARCH INDIA	2021-11-10	ERR4799211	ERX4668628	PRJEB41116					MDR-TB	S	S				S	R	S	S				R			S		S	S		Walker_2022	99.43	1741661	52	tuberculosis	0.808
SAMEA1876337	WGS	PAIRED	['ILLUMINA','ILLUMINA']	ERS202716									lineage2.2.1	lineage2.2.1		Mycobacterium tuberculosis			['ERR403327','ERR266521']	['ERX241017','ERX369688']	PRJEB2221					Pre-XDR-TB																						99.45	3573523	79	tuberculosis	0.929
SAMEA7553118	WGS	PAIRED	ILLUMINA	ERS5309764	ERP124941	Europe	GBR						lineage4.4.1.1	lineage4.4.1.1		Mycobacterium tuberculosis	PUBLIC HEALTH ENGLAND	2021-11-10	ERR4819752	ERX4689594	PRJEB41201					Sensitive																						98.54	1594080	34	tuberculosis	2.21
SAMD00117869	WGS	PAIRED	ILLUMINA	DRS090277	DRP004886	Asia	JPN	Tokyo	2014	human	Homo sapiens	3	lineage4.5	lineage4.5	L4	Mycobacterium tuberculosis	NIID	2019-06-13	DRR130161	DRX122899	PRJDB7006		sputum			MDR-TB																						99.63	1657512	105	tuberculosis	0.637
SAMN41389470	WGS	PAIRED	ILLUMINA	SRS21288808	SRP507535					human	Homo sapiens	3	lineage1.1.3.1	lineage1.1.3.1		Mycobacterium tuberculosis	FIND, THE FOUNDATION FOR INNOVATIVE NEW DIAGNOSTICS	2024-05-14	SRR29017436	SRX24544285	PRJNA1109295					MDR-TB																						99.51	896310	29	tuberculosis	2.103
SAMEA112188747	WGS	PAIRED	ILLUMINA	ERS14298636	ERP143048								lineage2.2.1.1	lineage2.2.1.1		Mycobacterium tuberculosis	CTB/NICD	2023-01-17	ERR10748153	ERX10199759	PRJEB58017					Pre-XDR-TB																						99.66	477716	25	tuberculosis	4.192
SAMEA113537389	WGS	PAIRED	ILLUMINA	ERS15533810	ERP147571	Africa	BWA						lineage4.3.4.2.1	lineage4.3.4.2.1		Mycobacterium tuberculosis	FZB	2023-09-16	ERR11465198	ERX10871355	PRJEB62480					Sensitive																						99.48	1607585	50	tuberculosis	1.434
SAMN06210028	WGS	PAIRED	ILLUMINA	SRS1903591	SRP075210	Europe	MDA		2015	human	Homo sapiens	3	lineage4.3.3	lineage4.3.3		Mycobacterium tuberculosis	BI	2017-01-08	SRR5153844	SRX2472006	PRJNA318002		sputum			MDR-TB																						99.52	1633969	34	tuberculosis	1.904
SAMN08732363	WGS	PAIRED	ILLUMINA	SRS3061463	SRP128089					human	Homo sapiens	3	lineage4.1.2	lineage4.1.2		Mycobacterium tuberculosis	SAN RAFFAELE	2018-03-20	SRR6855875	SRX3810914	PRJNA428596					Sensitive																						99.34	1114580	58	tuberculosis	2.282
SAMEA7423539	WGS	PAIRED	ILLUMINA	ERS5181887	ERP124444	Africa	CMR						lineage5.1.1	lineage5.1.1		Mycobacterium tuberculosis complex sp.	FZB	2020-12-21	ERR4872250	ERX4741463	PRJEB40777					MDR-TB																						99.27	1626612	54	tuberculosis	1.767
SAMN31672590	WGS	PAIRED	ILLUMINA	SRS15724076	SRP407089	Oceania	AUS	NSW	2017	human	Homo sapiens	3	lineage1.2.2.2	lineage1.2.2.2		Mycobacterium tuberculosis	INSTITUTE OF CLINICAL PATHOLOGY AND MEDICAL RESEARCH	2022-11-09	SRR22251262	SRX18227794	PRJNA899911					Sensitive																						99.16	1589951	43	tuberculosis	2.22
SAMN08732212	WGS	PAIRED	ILLUMINA	SRS3061757	SRP128089					human	Homo sapiens	3	lineage2.2.1	lineage2.2.1		Mycobacterium tuberculosis	SAN RAFFAELE	2018-03-20	SRR6856033	SRX3811211	PRJNA428596					Sensitive																						99.24	968487	36	tuberculosis	2.926
SAMEA7547721	WGS	PAIRED	ILLUMINA	ERS5304374	ERP124941	Europe	GBR						lineage4.8	lineage4.8		Mycobacterium tuberculosis	PUBLIC HEALTH ENGLAND	2021-11-10	ERR4814362	ERX4684204	PRJEB41201					Sensitive					S		S						S								Walker_2022	89.19	1621764	36	tuberculosis	1.731
SAMEA7280410	WGS	PAIRED	ILLUMINA	ERS5041011	ERP123102	Asia	BGD		2008	human	Homo sapiens	3	lineage4.9	lineage4.9		Mycobacterium tuberculosis	INSTITUTE OF TROPICAL MEDICINE	2020-08-29	ERR4553668	ERX4490038	PRJEB39569		sputum			Pre-XDR-TB																						99.65	1930987	83	tuberculosis	3.451
SAMEA1405935	WGS	PAIRED	ILLUMINA	ERS083197	ERP000276								lineage4.1.1.1	lineage4.1.1.1		Mycobacterium tuberculosis	SC	2014-09-20	ERR114484	ERX091919	PRJEB2221					HR-TB																						99.45	1895177	43	tuberculosis	0.737
SAMEA3986718	WGS	PAIRED	ILLUMINA	ERS1157828	ERP015337	Europe	GBR		2004	human	Homo sapiens	3	lineage4.6.2.2	lineage4.6.2.2	L4.6.2.2	Mycobacterium tuberculosis	BUGS	2016-07-12	ERR1413476	ERX1484266	PRJEB13764		sputum			MDR-TB																						99.79	1323617	29	tuberculosis	6.552
SAMEA7528507	WGS	PAIRED	ILLUMINA	ERS5284977	ERP124850	Asia	IND	Mumbai					lineage2.2.1	lineage2.2.1		Mycobacterium tuberculosis	FOUNDATION FOR MEDICAL RESEARCH INDIA	2021-11-10	ERR4799922	ERX4669337	PRJEB41116					Pre-XDR-TB	S	S				S	S	S	S				S			S		S	S		Walker_2022	99.21	1708048	50	tuberculosis	0.89
SAMN31031145	WGS	PAIRED	ILLUMINA	SRS15258606	SRP399923	Oceania	AUS	Victoria	2019	human	Homo sapiens	3	lineage1.1.1.1	lineage1.1.1.1		Mycobacterium tuberculosis	MDUPHL	2022-09-28	SRR21733082	SRX17729148	PRJNA857537					Sensitive																						99.33	1646128	57	tuberculosis	3.21
SAMN02381031	WGS	PAIRED	['ILLUMINA','ILLUMINA','ILLUMINA','ILLUMINA']	SRS515087		Africa	UGA		2009	human	Homo sapiens	3	lineage4.1.2.1	lineage4.1.2.1	L4.1.2.1	Mycobacterium tuberculosis			['SRR1140641','SRR1062921','SRR1049685','SRR1049686']	['SRX447108','SRX399895','SRX391867']	PRJNA223586		sputum			Other																						99.32	5410205	125	tuberculosis	1.601
SAMEA1101700	WGS	PAIRED	ILLUMINA	ERS2394718	ERP107941	Asia	PAK						lineage3	lineage3		Mycobacterium tuberculosis	SAN RAFFAELE SCIENTIFIC INSTITUTE	2021-10-23	ERR2510402	ERX2529817	PRJEB25972					Pre-XDR-TB	S				S	S	R	S	S				R	R	S	S	S	R	S	R	['CRyPTIC_reuse_table','Walker_2022']	99.6	1313991	43	tuberculosis	1.543
SAMEA4706526	WGS	PAIRED	ILLUMINA	ERS2526688	ERP021867	Europe	GBR						La1.8.1	La1.8.1	La1	Mycobacterium bovis	WELLCOME SANGER INSTITUTE	2019-07-18	ERR3439261	ERX3461281	PRJEB19799					Other																						99.26	1139248	38	tuberculosis	2.47
SAMEA7546480	WGS	PAIRED	ILLUMINA	ERS5303135	ERP124939	South America	PER		2016				lineage4.1.1	lineage4.1.1		Mycobacterium tuberculosis	UNIVERSIDAD PERUANA CAYETANO HEREDIA	2021-11-10	ERR4812975	ERX4682965	PRJEB41199					MDR-TB	S	S			I	I	R	S	S				R	S	S	S	S	S	S	R	['Walker_2022','CRyPTIC_reuse_table']	98.23	1743783	59	tuberculosis	2.602
SAMN09284218	WGS	PAIRED	ILLUMINA	SRS3359804	SRP053287					domestic cattle	Bos taurus	2	La1.8.1	La1.8.1	La1	Mycobacterium bovis	USDA-NVSL-DBL	2018-05-31	SRR7240546	SRX4146186	PRJNA251692					Other																						99.44	1220198	64	tuberculosis	5.101
SAMN15949692	WGS	PAIRED	ILLUMINA	SRS7293757	SRP053287	North America	USA			domestic cattle	Bos taurus	2	La1.8.1	La1.8.1	La1	Mycobacterium bovis	USDA-NVSL-DBPL	2020-08-31	SRR12554457	SRX9043475	PRJNA251692					Other																						99.49	1351903	73	tuberculosis	4.564
SAMN20512842	WGS	PAIRED	ILLUMINA	SRS9656197	SRP330727	Asia	CHN	Zheijiang	2008	human	Homo sapiens	3	lineage2.2.1	lineage2.2.1		Mycobacterium tuberculosis	SCHOOL OF PUBLIC HEALTH, FUDAN UNIVERSITY	2021-08-01	SRR15316076	SRX11620936	PRJNA751240		sputum			Pre-XDR-TB																						99.52	1838618	62	tuberculosis	1.025
SAMN14518417	WGS	PAIRED	ILLUMINA	SRS6412058	SRP254855	North America	DOM			domestic cattle	Bos taurus	2	La1.7.1	La1.7.1	La1	Mycobacterium bovis	USDA-NVSL-DBPL	2020-04-02	SRR11462882	SRX8040231	PRJNA622511					Other																						99.5	632752	33	tuberculosis	7.735
SAMEA2794344	WGS	PAIRED	ILLUMINA	ERS556323	ERP004216	Africa	GHA						lineage5.1	lineage5.1	L5	Mycobacterium africanum	SC	2016-01-19	ERR751322	ERX695004	PRJEB4884					Sensitive																						99.29	1549641	36	tuberculosis	1.846
SAMN37848838	WGS	PAIRED	ILLUMINA	SRS19170566	SRP466602	Asia	VNM	Ho Chi Minh City		human	Homo sapiens	3	lineage4.4	lineage4.4		Mycobacterium tuberculosis	UNIVERSITY OF MELBOURNE/ THE PETER DOHERTY INSTITUTE FOR INFECTION AND IMMUNITY	2023-10-16	SRR26399506	SRX22105485	PRJNA1028637		sputum			Sensitive																						99.68	1623909	55	tuberculosis	0.695
SAMN40273811	WGS	PAIRED	ILLUMINA	SRS20670729	SRP493618	Asia	GEO	Tbilisi	2023	human	Homo sapiens	3	lineage4.2.1.1	lineage4.2.1.1		Mycobacterium tuberculosis	NIH / NIAID	2024-03-06	SRR28239665	SRX23850656	PRJNA1074779		sputum			Sensitive																						99.34	1657679	56	tuberculosis	0.418
SAMEA7156811	WGS	PAIRED	['ILLUMINA','ILLUMINA']	ERS4917274		Asia	GEO						lineage2.2.1	lineage2.2.1		Mycobacterium tuberculosis			['ERR5864561','ERR5864560']	['ERX5510355','ERX5510356']	PRJEB39561					Pre-XDR-TB																						99.34	3021691	64	tuberculosis	1.37
SAMEA6797854	WGS	PAIRED	['ILLUMINA','ILLUMINA']	ERS4525518		Africa	CIV						lineage4.1.3	lineage4.1.3		Mycobacterium tuberculosis			['ERR4423584','ERR4423583']	['ERX4364142','ERX4364141']	PRJEB37945					HR-TB																						99.33	743839	17	tuberculosis	15.712
G3181						Europe	ESP	province of Valencia	2019				lineage4.3.2	lineage4.3.2		Mycobacterium tuberculosis								No		Sensitive	S					S																99.82	2779295	86	tuberculosis	0.866
SAMN09399454	WGS	PAIRED	ILLUMINA	SRS3634887	SRP075210	Asia	AZE		2017	human	Homo sapiens	3	lineage2.2.1	lineage2.2.1	L2	Mycobacterium tuberculosis	BI	2018-08-07	SRR7654039	SRX4516451	PRJNA318002		sputum			Pre-XDR-TB																						99.62	1549921	54	tuberculosis	2.123
SAMN36974174	WGS	PAIRED	ILLUMINA	SRS18600076	SRP454875					human	Homo sapiens	3	lineage2.2.1.1	lineage2.2.1.1		Mycobacterium tuberculosis	CHINESE CENTER FOR DISEASE CONTROL AND PREVENTION	2023-08-14	SRR25628568	SRX21355463	PRJNA1005189					Sensitive																						99.58	1819663	60	tuberculosis	1.404
SAMEA5189975	WGS	PAIRED	ILLUMINA	ERS2997469	ERP021867	Europe	GBR						La1.8.1	La1.8.1	La1	Mycobacterium bovis	WELLCOME SANGER INSTITUTE	2020-06-04	ERR4188305	ERX4150074	PRJEB19799					Other																						99.45	1238506	42	tuberculosis	2.538
SAMEA1707783	WGS	PAIRED	ILLUMINA	ERS180018	ERP000276								lineage3	lineage3		Mycobacterium tuberculosis	SC	2013-02-19	ERR230078	ERX204629	PRJEB2221					Sensitive																						99.42	2376652	53	tuberculosis	0.703
SAMEA10029885	WGS	PAIRED	ILLUMINA	ERS7708093	ERP132622	Asia	VNM						lineage2.2.1	lineage2.2.1	L2.2.1	Mycobacterium tuberculosis	FZB	2022-05-09	ERR7911132	ERX7478529	PRJEB48275					RR-TB	S	S			S		S	S	S			S	R					S			Finci_2022	99.56	1613809	55	tuberculosis	3.076
SAMEA7525536	WGS	PAIRED	ILLUMINA	ERS5282010	ERP124850	Asia	IND	Mumbai					lineage3	lineage3		Mycobacterium tuberculosis	FOUNDATION FOR MEDICAL RESEARCH INDIA	2021-11-09	ERR4796994	ERX4666409	PRJEB41116					Sensitive	S	S			S	S	S	S	S				S		S	S	S	S	S	S	['CRyPTIC_reuse_table','Walker_2022']	99.51	1450562	48	tuberculosis	1.235
SAMEA7528985	WGS	PAIRED	ILLUMINA	ERS5285454	ERP124850	Asia	IND	Mumbai					lineage2.2.1	lineage2.2.1		Mycobacterium tuberculosis	FOUNDATION FOR MEDICAL RESEARCH INDIA	2021-11-11	ERR4800399	ERX4669814	PRJEB41116					Pre-XDR-TB	R	R				R	R	R	R				R	R		S		R	S		Walker_2022	99.52	1566071	50	tuberculosis	0.957
SAMEA7561897	WGS	PAIRED	ILLUMINA	ERS5318532	ERP124983	Europe	ITA						lineage4.1.2.1	lineage4.1.2.1		Mycobacterium tuberculosis	SAN RAFFAELE SCIENTIFIC INSTITUTE	2021-11-11	ERR4829459	ERX4699443	PRJEB41242					Sensitive	S				S	S	S	S	S				S		S	S	S	S	S	S	['CRyPTIC_reuse_table','Walker_2022']	99.45	1943349	63	tuberculosis	2.37
SAMEA112250003	WGS	PAIRED	ILLUMINA	ERS14360866	ERP010814								lineage4.3.4.2	lineage4.3.4.2		Mycobacterium tuberculosis	FZB	2022-12-27	ERR10680026	ERX10147854	PRJEB9680					MDR-TB																						99.78	1659195	54	tuberculosis	2.083
SAMN06091895	WGS	PAIRED	ILLUMINA	SRS1828117	SRP094134	Asia	VNM	Ho Chi Minh City		human	Homo sapiens	3	lineage2.2.1	lineage2.2.1	L2.2.1	Mycobacterium tuberculosis	UNIVERSITY OF MELBOURNE	2016-11-30	SRR5065688	SRX2386052	PRJNA355614		sputum			Sensitive																						97.87	1271279	43	tuberculosis	3.658
SAMEA112805592	WGS	PAIRED	ILLUMINA	ERS14813138	ERP010814								lineage4.8	lineage4.8		Mycobacterium tuberculosis	FZB	2023-07-21	ERR11081868	ERX10529237	PRJEB9680					Sensitive																						99.78	1549584	53	tuberculosis	1.706
SAMN13937557	WGS	PAIRED	ILLUMINA	SRS6112463	SRP075210	Asia	GEO	Tbilisi	2019	human	Homo sapiens	3	lineage4.8	lineage4.8		Mycobacterium tuberculosis	BROAD INSTITUTE	2020-02-06	SRR11033660	SRX7685966	PRJNA318002		sputum			Sensitive																						99.61	1707215	58	tuberculosis	1.163
SAMN08709226	WGS	PAIRED	ILLUMINA	SRS3041318	SRP128089	Europe	UKR			human	Homo sapiens	3	lineage2.2.1	lineage2.2.1		Mycobacterium tuberculosis	SAN RAFFAELE	2018-03-14	SRR6832390	SRX3788652	PRJNA428596					MDR-TB	S	S			R		R	S					R	R				S			CRyPTIC_WHO2021_PMC7612554	99.34	2349004	49	tuberculosis	1.81
SAMN18648611	WGS	PAIRED	ILLUMINA	SRS8656298	SRP289688	South America	BRA	Mato Grosso do Sul, Campo Grande	2018	human	Homo sapiens	3	lineage4.4.1.2	lineage4.4.1.2		Mycobacterium tuberculosis	STANFORD UNIVERSITY	2021-04-07	SRR14164812	SRX10533025	PRJNA671770		sputum			Sensitive																						99.83	1816694	61	tuberculosis	1.849
SAMEA112806462	WGS	PAIRED	ILLUMINA	ERS14814008	ERP010814								lineage4.8	lineage4.8		Mycobacterium tuberculosis	FZB	2023-08-01	ERR11082822	ERX10530191	PRJEB9680					Sensitive																						99.57	1607049	52	tuberculosis	1.246
SAMN16521943	WGS	PAIRED	ILLUMINA	SRS7571682	SRP288262	Europe	CHE		2003	human	Homo sapiens	3	lineage3	lineage3		Mycobacterium tuberculosis	SWISSTPH	2020-10-23	SRR12882611	SRX9348697	PRJNA670836		sputum			HR-TB																						99.45	1495810	33	tuberculosis	3.276
SAMEA14214099	WGS	PAIRED	ILLUMINA	ERS11816907	ERP125870	Europe	IRL		2020	human	Homo sapiens	3	lineage1.2.1.2.1	lineage1.2.1.2.1		Mycobacterium tuberculosis	IRISH MYCOBACTERIA REFERENCE LABORATORY (IMRL)	2022-05-17	ERR9657209	ERX9206641	PRJEB42011					Sensitive																						98.85	1020776	33	tuberculosis	4.882
SAMEA7526167	WGS	PAIRED	ILLUMINA	ERS5282640	ERP124850	Asia	IND	Mumbai					lineage3	lineage3		Mycobacterium tuberculosis	FOUNDATION FOR MEDICAL RESEARCH INDIA	2021-11-09	ERR4797615	ERX4667032	PRJEB41116					Sensitive	S	S			S	S	S	S	S				S		S	S	S	S	S	S	['Walker_2022','CRyPTIC_reuse_table']	99.38	1427193	46	tuberculosis	2.996
SAMEA7156724	WGS	PAIRED	['ILLUMINA','ILLUMINA']	ERS4917187		Asia	GEO						lineage2.2.1	lineage2.2.1		Mycobacterium tuberculosis			['ERR5864391','ERR5864390']	['ERX5510185','ERX5510186']	PRJEB39561					MDR-TB																						99.37	3010634	66	tuberculosis	1.37
SAMEA6359911	WGS	PAIRED	ILLUMINA	ERS4126160	ERP021867	Europe	GBR						La1.8.1	La1.8.1	La1	Mycobacterium bovis	WELLCOME SANGER INSTITUTE	2021-02-02	ERR5087927	ERX4894048	PRJEB19799					Other																						98.64	1628497	41	tuberculosis	2.469
SAMEA9976314	WGS	PAIRED	ILLUMINA	ERS7654593	ERP123401	South America	PER	Lima	2009	human	Homo sapiens	3	lineage4.8	lineage4.8		Mycobacterium tuberculosis	IMPERIAL COLLEGE LONDON	2021-11-17	ERR6865617	ERX6489045	PRJEB39837					Sensitive																						99.76	1667711	57	tuberculosis	0.653
SAMN13169715	WGS	PAIRED	ILLUMINA	SRS5596748	SRP227831	Europe	MDA	Chisinau	2017	human	Homo sapiens	3	lineage4.8	lineage4.8	L4	Mycobacterium tuberculosis	NIH / NIAID	2019-10-31	SRR10379952	SRX7080982	PRJNA586859		sputum			Sensitive																						99.66	1817491	62	tuberculosis	0.439
SAMN33843503	WGS	PAIRED	ILLUMINA	SRS17134491	SRP428142	Europe	PRT		2014	wild boar	Sus scrofa	2	La1.7.1	La1.7.1	La1	Mycobacterium bovis	LANDSCAPE EPIDEMIOLOGY AND WILDLIFE DISEASES - CE3C	2024-02-22	SRR23961393	SRX19770126	PRJNA946560					Other																						92.54	946014	32	tuberculosis	4.603
SAMEA8616217	WGS	PAIRED	ILLUMINA	ERS6300824	ERP128579								lineage4.9	lineage4.9		Mycobacterium tuberculosis complex sp.	FZB	2021-11-22	ERR5979678	ERX5619464	PRJEB44524					Other																						99.94	1694829	57	tuberculosis	1.126
SAMEA7548458	WGS	PAIRED	ILLUMINA	ERS5305110	ERP124941	Europe	GBR						lineage1.1.2	lineage1.1.2		Mycobacterium tuberculosis	PUBLIC HEALTH ENGLAND	2021-11-10	ERR4815098	ERX4684940	PRJEB41201					Sensitive					S		S					S	S								Walker_2022	99.24	981523	32	tuberculosis	4.575
SAMN27520090	WGS	PAIRED	ILLUMINA	SRS12571845	SRP369525	Asia	GEO	Tbilisi	2020	human	Homo sapiens	3	lineage2.2.1	lineage2.2.1		Mycobacterium tuberculosis	NIH / NIAID	2022-04-11	SRR18714785	SRX14815308	PRJNA825524		sputum			Pre-XDR-TB																						99.49	1429570	48	tuberculosis	2.396
SAMEA1530704	WGS	PAIRED	ILLUMINA	ERS141828	ERP001072	Africa	MWI	Karonga	1998	human	Homo sapiens	3	lineage4.3.4.2.1	lineage4.3.4.2.1	L4.3.4.2.1	Mycobacterium tuberculosis	SC	2012-10-12	ERR176520	ERX152666	PRJEB2794		sputum			Sensitive					S		S					S	S	S							Coll_2018	99.81	1713461	39	tuberculosis	3.229
SAMN06209901	WGS	PAIRED	ILLUMINA	SRS1903072	SRP075210	Asia	GEO	Tbilisi	2015	human	Homo sapiens	3	lineage4.8	lineage4.8		Mycobacterium tuberculosis	BI	2017-01-07	SRR5152929	SRX2470959	PRJNA318002		sputum			Sensitive																						95.86	1337984	28	tuberculosis	2.229
SAMEA1485434	WGS	PAIRED	ILLUMINA	ERS107772	ERP001072	Africa	MWI	Karonga	2002	human	Homo sapiens	3	lineage4.3.4.2.1	lineage4.3.4.2.1	L4.3.4.2.1	Mycobacterium tuberculosis	SC	2014-10-19	ERR161156	ERX137006	PRJEB2794		sputum			Sensitive							S						S								Coll_2018	99.79	1774077	41	tuberculosis	1.852
SAMN18648028	WGS	PAIRED	ILLUMINA	SRS8656005	SRP289688	South America	BRA	Mato Grosso do Sul, Dourados	2014	human	Homo sapiens	3	lineage4.3.3	lineage4.3.3		Mycobacterium tuberculosis	STANFORD UNIVERSITY	2021-04-07	SRR14164594	SRX10532732	PRJNA671770		sputum			Sensitive																						99.18	1568091	44	tuberculosis	1.238
SAMEA7562274	WGS	PAIRED	ILLUMINA	ERS5318908	ERP124983	Europe	ITA						lineage4.8	lineage4.8		Mycobacterium tuberculosis	SAN RAFFAELE SCIENTIFIC INSTITUTE	2021-11-11	ERR4829835	ERX4699819	PRJEB41242					HR-TB	S				S	S	R	S	S				S		S	S	S	S	S	S	['CRyPTIC_reuse_table','Walker_2022']	95.91	2024853	67	tuberculosis	2.001
SAMEA5163960	WGS	PAIRED	ILLUMINA	ERS2971683	ERP112727								lineage4.7	lineage4.7		Mycobacterium tuberculosis	WELLCOME SANGER INSTITUTE	2020-04-19	ERR4024793	ERX4026181	PRJEB30294					Sensitive																						99.71	1985237	67	tuberculosis	0.63
SAMEA112803724	WGS	PAIRED	ILLUMINA	ERS14811270	ERP010814								lineage4.8	lineage4.8		Mycobacterium tuberculosis	FZB	2023-07-21	ERR11044040	ERX10490831	PRJEB9680					HR-TB																						99.56	1638895	54	tuberculosis	0.908
SAMN08376193	WGS	PAIRED	ILLUMINA	SRS2841261	SRP130118	Asia	IDN	Bandung	2014	human	Homo sapiens	3	lineage2.2.2	lineage2.2.2	L2	Mycobacterium tuberculosis	RADBOUDUMC	2018-01-18	SRR6480519	SRX3570263	PRJNA430531		cerebrospinal fluid			MDR-TB																						99.57	1594807	34	tuberculosis	3.209
SAMEA3715808	WGS	PAIRED	ILLUMINA	ERS1022957	ERP013630	Europe	NOR	Oslo (Sentrum)	2014	human	Homo sapiens	3	lineage2.2.1	lineage2.2.1	L2.2.1	Mycobacterium tuberculosis	NORWEGIAN INSTITUTE OF PUBLIC HEALTH	2016-02-17	ERR1194779	ERX1268092	PRJEB12184		sputum			Other																						99.53	1640938	55	tuberculosis	1.81
SAMEA4798625	WGS	PAIRED	ILLUMINA	ERS2618545	ERP109980	Africa	COD	Kinshasa	2005	human	Homo sapiens	3	lineage5.2	lineage5.2	L5.2	Mycobacterium africanum	INSTITUTE OF TROPICAL MEDICINE	2018-10-10	ERR2706910	ERX2721189	PRJEB27847		sputum			MDR-TB																						99.54	1395800	47	tuberculosis	2.827
SAMEA7541493	WGS	PAIRED	ILLUMINA	ERS5297946	ERP124931	Africa	ZAF						lineage4.4.1.1	lineage4.4.1.1		Mycobacterium tuberculosis	CTB/NICD	2021-11-11	ERR4808956	ERX4678496	PRJEB41191					Sensitive	S				S	S	S	S	S				S		S	S	S	S	S	S	['CRyPTIC_reuse_table','Walker_2022']	99.71	1527492	52	tuberculosis	1.979
SAMN34294048	WGS	PAIRED	ILLUMINA	SRS17387264	SRP433800	Europe	UKR		2021	human	Homo sapiens	3	lineage4.2.1.1	lineage4.2.1.1		Mycobacterium tuberculosis	NIH / NIAID	2023-04-21	SRR24255946	SRX20052004	PRJNA958249		sputum			MDR-TB																						99.31	1354485	43	tuberculosis	2.39
SAMEA2783396	WGS	PAIRED	ILLUMINA	ERS553141	ERP006738	Asia	THA		2005				lineage1.1.3.3	lineage1.1.3.3	L1.1.3.3	Mycobacterium tuberculosis	SC	2016-01-09	ERR752093	ERX695775	PRJEB7056					Sensitive																						99.32	1585184	36	tuberculosis	1.322
SAMN13568663	WGS	PAIRED	ILLUMINA	SRS5925323	SRP239172	South America	PER	Lima	2015	human	Homo sapiens	3	lineage2.2.1	lineage2.2.1	L2	Mycobacterium tuberculosis	RADBOUDUMC	2019-12-31	SRR10808959	SRX7482446	PRJNA595834		sputum			Sensitive																						99.58	1722904	59	tuberculosis	1.649
SAMN37848590	WGS	PAIRED	ILLUMINA	SRS19170767	SRP466602	Asia	VNM	Ho Chi Minh City		human	Homo sapiens	3	lineage1.1.1.1	lineage1.1.1.1		Mycobacterium tuberculosis	UNIVERSITY OF MELBOURNE/ THE PETER DOHERTY INSTITUTE FOR INFECTION AND IMMUNITY	2023-10-16	SRR26400046	SRX22105685	PRJNA1028637		sputum			Sensitive																						99.3	1630188	54	tuberculosis	1.347
SAMEA7546454	WGS	PAIRED	ILLUMINA	ERS5303109	ERP124939	South America	PER		2019				lineage4.3.2	lineage4.3.2		Mycobacterium tuberculosis	UNIVERSIDAD PERUANA CAYETANO HEREDIA	2021-11-10	ERR4812949	ERX4682939	PRJEB41199					MDR-TB	S	S			I	S	R	S	S				R	R	S	S	S	S	S	R	['CRyPTIC_reuse_table','Walker_2022']	99.56	1705230	58	tuberculosis	0.698
SAMEA8741732	WGS	PAIRED	ILLUMINA	ERS6421314	ERP135611	Europe	BEL						lineage2.2.1	lineage2.2.1		Mycobacterium tuberculosis	PHS SWEDEN	2022-03-15	ERR8665954	ERX8324385	PRJEB51021					Pre-XDR-TB	S				S	S	R	S	S				S		S	S	S	S	S	R	CRyPTIC_reuse_table	99.51	1867211	58	tuberculosis	1.259
SAMN20512553	WGS	PAIRED	ILLUMINA	SRS9655877	SRP330727	Asia	CHN	Zheijiang	2003	human	Homo sapiens	3	lineage4.5	lineage4.5		Mycobacterium tuberculosis	SCHOOL OF PUBLIC HEALTH, FUDAN UNIVERSITY	2021-08-01	SRR15315725	SRX11620615	PRJNA751240		sputum			Sensitive																						99.59	1869934	63	tuberculosis	0.687
SAMN25995049	WGS	PAIRED	ILLUMINA	SRS13198283	SRP376575	Africa	TZA		2020	human	Homo sapiens	3	lineage4.3.4.2.1	lineage4.3.4.2.1		Mycobacterium tuberculosis	MAKERERE UNIVERSITY	2022-05-27	SRR19428638	SRX15482507	PRJNA807440		sputum			Sensitive																						97.42	970157	51	tuberculosis	2.745
SAMEA113556194	WGS	PAIRED	ILLUMINA	ERS15552317	ERP147779	Africa	MOZ	Maputo					lineage2.2.1	lineage2.2.1		Mycobacterium tuberculosis	FZB	2023-09-24	ERR11488658	ERX10894834	PRJEB62665					MDR-TB																						99.18	1237556	35	tuberculosis	4.61
SAMN04633360	WGS	PAIRED	ILLUMINA	SRS1540418	SRP075210	Europe	MDA		2015	human	Homo sapiens	3	lineage2.2.1	lineage2.2.1	L2	Mycobacterium tuberculosis	BI	2016-07-05	SRR3743410	SRX1897552	PRJNA318002		sputum			MDR-TB																						98.34	1548218	33	tuberculosis	2.688
SAMEA2535236	WGS	PAIRED	ILLUMINA	ERS458638	ERP006989	Asia	GEO		2005				lineage2.2.1	lineage2.2.1	L2.2.1	Mycobacterium tuberculosis	FZB	2015-01-28	ERR553237	ERX512306	PRJEB7281					MDR-TB																						99.57	1398102	47	tuberculosis	3.794
SAMEA14460345	WGS	PAIRED	ILLUMINA	ERS12087792	ERP137916	Africa	GMB		2012	human	Homo sapiens	3	lineage6.2	lineage6.2		Mycobacterium tuberculosis	INSTITUTE OF TROPICAL MEDICINE	2022-06-25	ERR9787027	ERX9334303	PRJEB53138		sputum			Sensitive																						99.36	1246828	61	tuberculosis	2.196
SAMEA7549760	WGS	PAIRED	ILLUMINA	ERS5306411	ERP124941	Europe	GBR						lineage2.2.1	lineage2.2.1		Mycobacterium tuberculosis	PUBLIC HEALTH ENGLAND	2021-11-10	ERR4816399	ERX4686241	PRJEB41201					Sensitive					S		S					S	S								Walker_2022	99.58	808313	27	tuberculosis	4.369
SAMEA7554162	WGS	PAIRED	ILLUMINA	ERS5310807	ERP124941	Europe	GBR						lineage3.1.2	lineage3.1.2		Mycobacterium tuberculosis	PUBLIC HEALTH ENGLAND	2021-11-11	ERR4820795	ERX4690637	PRJEB41201					Sensitive					S		S					S	S								Walker_2022	99.54	1753435	60	tuberculosis	2.075
SAMN07236529	WGS	PAIRED	['ILLUMINA','BGISEQ']	SRS2293160		Asia	THA	Bangkok		human	Homo sapiens	3	lineage2.2.1	lineage2.2.1	L2.2.1	Mycobacterium tuberculosis			['SRR5709928','SRR19857349']	['SRX2930449','SRX15900927']	PRJNA390471		sputum			Pre-XDR-TB																						99.6	939391	55	tuberculosis	4.007
SAMN16521891	WGS	PAIRED	ILLUMINA	SRS7571627	SRP288262	Africa	TZA		2015	human	Homo sapiens	3	lineage3	lineage3		Mycobacterium tuberculosis	SWISSTPH	2020-10-23	SRR12882666	SRX9348642	PRJNA670836		sputum			Sensitive																						99.38	1817689	54	tuberculosis	0.265
SAMEA7553309	WGS	PAIRED	ILLUMINA	ERS5309955	ERP124941	Europe	GBR						lineage4.1.2.1	lineage4.1.2.1		Mycobacterium tuberculosis	PUBLIC HEALTH ENGLAND	2021-11-10	ERR4819943	ERX4689785	PRJEB41201					Sensitive					S		S						S								Walker_2022	99.63	1899967	41	tuberculosis	1.426
SAMN40032189	WGS	PAIRED	ILLUMINA	SRS20527265	SRP226525	Asia	IND	Madhya Pradesh - Bhairopur	2022	human	Homo sapiens	3	lineage1.1.2	lineage1.1.2		Mycobacterium tuberculosis	CHRISTIAN MEDICAL COLLAGE, VELLORE	2024-02-22	SRR28045860	SRX23697339	PRJNA575883					MDR-TB																						98.21	1797111	51	tuberculosis	0.536
SAMEA2782991	WGS	PAIRED	ILLUMINA	ERS552736	ERP006738	Asia	THA		2008				lineage1.1.3.1	lineage1.1.3.1	L1.1.3.1	Mycobacterium tuberculosis	SC	2016-01-18	ERR752237	ERX695919	PRJEB7056					Other																						99.52	1571631	36	tuberculosis	1.699
SAMN39286645	WGS	PAIRED	ILLUMINA	SRS20075403	SRP399923	Oceania	AUS	Victoria	2019	human	Homo sapiens	3	lineage4.3.3	lineage4.3.3		Mycobacterium tuberculosis	MDUPHL	2024-01-07	SRR27450087	SRX23121850	PRJNA857537					Sensitive																						99.58	1669735	58	tuberculosis	2.584
SAMN20512644	WGS	PAIRED	ILLUMINA	SRS9655977	SRP330727	Asia	CHN	Zheijiang	2003	human	Homo sapiens	3	lineage4.4.2	lineage4.4.2		Mycobacterium tuberculosis	SCHOOL OF PUBLIC HEALTH, FUDAN UNIVERSITY	2021-08-01	SRR15316296	SRX11620716	PRJNA751240		sputum			Sensitive																						99.48	1891879	64	tuberculosis	0.744
SAMEA7552289	WGS	PAIRED	ILLUMINA	ERS5308936	ERP124941	Europe	GBR						lineage2.2.1.1	lineage2.2.1.1		Mycobacterium tuberculosis	PUBLIC HEALTH ENGLAND	2021-11-10	ERR4818924	ERX4688766	PRJEB41201					Sensitive					S		S						S								Walker_2022	98.47	1998588	46	tuberculosis	2.324
SAMN31030570	WGS	PAIRED	ILLUMINA	SRS15257406	SRP399923	Oceania	AUS	Victoria	2017	human	Homo sapiens	3	lineage4.3.3	lineage4.3.3		Mycobacterium tuberculosis	MDUPHL	2022-09-27	SRR21732226	SRX17727942	PRJNA857537					Sensitive																						99.75	1733089	60	tuberculosis	2.169
SAMN02350483	WGS	PAIRED	['ILLUMINA','ILLUMINA']	SRS494396		Africa	ZAF	FOSA Hospital		human	Homo sapiens	3	lineage4.1.1.3	lineage4.1.1.3	L4.1.1.3	Mycobacterium tuberculosis			['SRR1140951','SRR1019158']	['SRX368673','SRX447338']	PRJNA218300					Pre-XDR-TB																						99.36	2229595	50	tuberculosis	2.689
SAMN08436302	WGS	PAIRED	ILLUMINA	SRS2894545	SRP128089	Asia	BGD			human	Homo sapiens	3	lineage1.1.3.1	lineage1.1.3.1	L1.1.3	Mycobacterium tuberculosis	SAN RAFFAELE	2018-02-26	SRR6650373	SRX3627759	PRJNA428596					Sensitive					S		S		S				S	S				S			CRyPTIC_WHO2021_PMC7612554	99.27	1585453	35	tuberculosis	3.616
SAMEA7562509	WGS	PAIRED	ILLUMINA	ERS5319143	ERP124987				2018				lineage2.2.1	lineage2.2.1		Mycobacterium tuberculosis	IML GAUTING	2021-11-11	ERR4830070	ERX4700054	PRJEB41246					Pre-XDR-TB	S				S	R	R	S	S				S		S	S	S	S	S		CRyPTIC_reuse_table	99.55	1626962	55	tuberculosis	1.621
SAMD00603793	WGS	PAIRED	ILLUMINA	DRS329852	DRP010549	Asia	JPN	Hyogo, Kobe	2016	human	Homo sapiens	3	lineage2.1	lineage2.1		Mycobacterium tuberculosis	KIH	2023-09-20	DRR473960	DRX458189	PRJDB15809					Sensitive																						99.7	1640721	101	tuberculosis	1.055
SAMN16521395	WGS	PAIRED	ILLUMINA	SRS7571561	SRP288262	Asia	NPL			human	Homo sapiens	3	lineage1.2.2.2	lineage1.2.2.2		Mycobacterium tuberculosis	SWISSTPH	2020-10-23	SRR12882732	SRX9348576	PRJNA670836		sputum			Sensitive																						99.12	1565332	39	tuberculosis	2.2
SAMEA5189258	WGS	PAIRED	ILLUMINA	ERS2996753	ERP021867	Europe	GBR						La1.8.1	La1.8.1	La1	Mycobacterium bovis	WELLCOME SANGER INSTITUTE	2020-06-04	ERR4187861	ERX4149630	PRJEB19799					Other																						99.19	1342954	23	tuberculosis	3.39
SAMEA2297000	WGS	PAIRED	ILLUMINA	ERS389387	ERP004535	Europe	GBR	Oxfordshire					lineage3.1.2.1	lineage3.1.2.1	L3.1.2.1	Mycobacterium tuberculosis	UNIVERISTY OF OXFORD	2014-03-05	ERR400429	ERX366790	PRJEB5162					Sensitive																						99.57	1238225	29	tuberculosis	3.982
SAMN07603331	WGS	PAIRED	ILLUMINA	SRS2554569	SRP116757	Oceania	AUS	Torres Strait Protected Zone	2011	human	Homo sapiens	3	lineage2.2.1.1	lineage2.2.1.1	L2.2.1.1	Mycobacterium tuberculosis	THE UNIVERSITY OF QUEENSLAND	2017-09-29	SRR6117344	SRX3230053	PRJNA401368		sputum			MDR-TB																						99.35	1670287	53	tuberculosis	1.186
SAMEA114236294	WGS	PAIRED	ILLUMINA	ERS16221569	ERP125309	Europe	MDA		2018				lineage4.2.1	lineage4.2.1		Mycobacterium tuberculosis	FZB	2023-09-03	ERR11798759	ERX11197226	PRJEB41518					MDR-TB																						99.41	1628995	55	tuberculosis	1.09
SAMN09756194	WGS	PAIRED	ILLUMINA	SRS3628590	SRP156366	Europe	MDA		2013	human	Homo sapiens	3	lineage2.2.1	lineage2.2.1	L2	Mycobacterium tuberculosis	YALE SCHOOL OF PUBLIC HEALTH	2018-08-04	SRR7645899	SRX4508916	PRJNA482716					Other																						68.32	848293	18	tuberculosis	9.532
SAMN31031629	WGS	PAIRED	ILLUMINA	SRS15258114	SRP399923	Oceania	AUS	Victoria	2020	human	Homo sapiens	3	lineage1.2.1.2.1	lineage1.2.1.2.1		Mycobacterium tuberculosis	MDUPHL	2022-09-28	SRR21732928	SRX17728656	PRJNA857537					Sensitive																						99.51	1550471	53	tuberculosis	2.195
SAMEA7157192	WGS	PAIRED	['ILLUMINA','ILLUMINA']	ERS4917654		Asia	GEO						lineage2.2.1	lineage2.2.1		Mycobacterium tuberculosis			['ERR5865270','ERR5865269']	['ERX5511065','ERX5511064']	PRJEB39561					Pre-XDR-TB																						99.41	3527021	77	tuberculosis	1.22
SAMN19688076	WGS	PAIRED	ILLUMINA	SRS9198238	SRP323639	Europe	MDA		2019	human	Homo sapiens	3	lineage4.8	lineage4.8		Mycobacterium tuberculosis	SIMON FRASER UNIVERSITY	2021-06-13	SRR14801668	SRX11134849	PRJNA736718					Other																						99.47	1685845	28	tuberculosis	1.886
SAMD00143015	WGS	PAIRED	ILLUMINA	DRS200924	DRP007602	Asia	JPN	Hokkaido-Tohoku	2017	human	Homo sapiens	3	lineage4.3.3			Mycobacterium tuberculosis	RIT_JATA	2021-08-14	DRR188971	DRX179436	PRJDB7494					Sensitive																						99.62	1290616	86	tuberculosis	0.908
SAMN13937508	WGS	PAIRED	ILLUMINA	SRS6112487	SRP075210	Asia	GEO	Tbilisi	2019	human	Homo sapiens	3	lineage4.8	lineage4.8		Mycobacterium tuberculosis	BROAD INSTITUTE	2020-02-06	SRR11033635	SRX7685991	PRJNA318002		sputum			Sensitive																						99.38	1552264	52	tuberculosis	1.269
SAMEA114625887	WGS	PAIRED	ILLUMINA	ERS17008372	ERP154616								lineage3	lineage3	L4	Mycobacterium tuberculosis	Campania Region Hospital	2023-11-19	ERR12268379	ERX11678596	PRJEB69682				H37Rv	Sensitive																						99.45	1622203	54	tuberculosis	1.927
SAMEA7554164	WGS	PAIRED	ILLUMINA	ERS5310809	ERP124941	Europe	GBR						lineage4.1.1.3	lineage4.1.1.3		Mycobacterium tuberculosis	PUBLIC HEALTH ENGLAND	2021-11-11	ERR4820797	ERX4690639	PRJEB41201					Sensitive																						99.19	1593171	53	tuberculosis	3.201
SAMEA104362513	WGS	PAIRED	ILLUMINA	ERS1987491	ERP104985	South America	PER						lineage4.3.2	lineage4.3.2		Mycobacterium tuberculosis	UNIVERSIDAD PERUANA CAYETANO HEREDIA, PERU	2021-10-17	ERR2184672	ERX2240839	PRJEB23245					Sensitive	S				S	S	S	S	S				S		S	S	S	S	S	S	['Walker_2022','CRyPTIC_reuse_table']	99.59	1725215	65	tuberculosis	8.23
SAMEA4706734	WGS	PAIRED	ILLUMINA	ERS2526895	ERP021867	Europe	GBR						La1.8.1	La1.8.1	La1	Mycobacterium bovis	WELLCOME SANGER INSTITUTE	2019-07-18	ERR3439470	ERX3461490	PRJEB19799					Other																						81.81	858150	26	tuberculosis	2.731
SAMEA7546396	WGS	PAIRED	ILLUMINA	ERS5303051	ERP124939	South America	PER		2015				lineage4.3.3	lineage4.3.3		Mycobacterium tuberculosis	UNIVERSIDAD PERUANA CAYETANO HEREDIA	2021-11-10	ERR4812891	ERX4682881	PRJEB41199					MDR-TB	S	S			R	S	R	S	S				R	R	S	S	S	S	S	S	['CRyPTIC_reuse_table','Walker_2022']	99.7	1807267	61	tuberculosis	1.042
SAMN27520051	WGS	PAIRED	ILLUMINA	SRS12572418	SRP369525	Asia	GEO	Tbilisi	2019	human	Homo sapiens	3	lineage4.8	lineage4.8		Mycobacterium tuberculosis	NIH / NIAID	2022-04-11	SRR18715248	SRX14815880	PRJNA825524		sputum			Sensitive																						99.61	1615439	50	tuberculosis	1.067
SAMN31030459	WGS	PAIRED	ILLUMINA	SRS15257771	SRP399923	Oceania	AUS	Victoria	2017	human	Homo sapiens	3	lineage2.2.1	lineage2.2.1		Mycobacterium tuberculosis	MDUPHL	2022-09-27	SRR21732509	SRX17728307	PRJNA857537					HR-TB																						99.58	1684513	59	tuberculosis	2.583
SAMEA104093449	WGS	PAIRED	ILLUMINA	ERS1757342	ERP021867	Europe	GBR						La1.8.1	La1.8.1	La1	Mycobacterium bovis	WELLCOME SANGER INSTITUTE	2018-08-22	ERR2747667	ERX2760721	PRJEB19799					Other																						99.08	906476	24	tuberculosis	3.231
SAMN09651793	WGS	PAIRED	ILLUMINA	SRS3542786	SRP153211	Asia	GEO	Tbilisi	2016	human	Homo sapiens	3	lineage2.2.1	lineage2.2.1		Mycobacterium tuberculosis	NIH / NIAID	2018-07-12	SRR7516334	SRX4386454	PRJNA480888		sputum			Pre-XDR-TB																						99.89	1697647	56	tuberculosis	0.996
SAMN35981754	WGS	PAIRED	ILLUMINA	SRS18231076	SRP448193				2013	human	Homo sapiens	3	lineage2.2.1	lineage2.2.1		Mycobacterium tuberculosis	CHINESE CENTER FOR DISEASE CONTROL AND PREVENTION	2023-07-09	SRR25207133	SRX20954100	PRJNA987438		sputum			MDR-TB																						99.47	1820291	62	tuberculosis	0.877
SAMEA7157279	WGS	PAIRED	['ILLUMINA','ILLUMINA']	ERS4917741		Asia	GEO						lineage2.2.1	lineage2.2.1		Mycobacterium tuberculosis			['ERR5865429','ERR5865430']	['ERX5511224','ERX5511225']	PRJEB39561					MDR-TB																						99.4	3516650	96	tuberculosis	1.528
SAMEA104685091	WGS	PAIRED	ILLUMINA	ERS2286474	ERP107468	Europe	FIN		2014				lineage2.2.1	lineage2.2.1	L2.2.1	Mycobacterium tuberculosis	NATIONAL INSTITUTE FOR HEALTH AND WELFARE	2018-05-04	ERR2503547	ERX2522790	PRJEB25543					Sensitive																						99.54	1487756	49	tuberculosis	3.281
SAMN33756426	WGS	PAIRED	ILLUMINA	SRS17044664	SRP427259	Asia	GEO	Tbilisi	2019	human	Homo sapiens	3	lineage4.8	lineage4.8		Mycobacterium tuberculosis	NIH / NIAID	2023-03-17	SRR23861787	SRX19674412	PRJNA944654		sputum			Sensitive																						99.71	1695192	54	tuberculosis	0.572
SAMN17709412	WGS	PAIRED	ILLUMINA	SRS8157172	SRP303985	Europe	PRT	Porto		human	Homo sapiens	3	lineage1.2.1.2.1	lineage1.2.1.2.1		Mycobacterium tuberculosis	LIFE AND HEALTH SCIENCES RESEARCH INSTITUTE (ICVS)	2021-01-31	SRR13591413	SRX9985988	PRJNA698233		sputum			Sensitive																						99.27	1731147	38	tuberculosis	2.215
SAMEA2267038	WGS	PAIRED	ILLUMINA	ERS374507	ERP001072	Africa	MWI	Karonga					lineage4.3.4.2.1	lineage4.3.4.2.1	L4	Mycobacterium tuberculosis	SC	2014-05-10	ERR473333	ERX439164	PRJEB2794					Sensitive																						99.66	2151206	50	tuberculosis	1.738
SAMN33756627	WGS	PAIRED	ILLUMINA	SRS17044919	SRP427259	Asia	GEO	Tbilisi	2021	human	Homo sapiens	3	lineage4.3.3	lineage4.3.3		Mycobacterium tuberculosis	NIH / NIAID	2023-03-17	SRR23862028	SRX19674667	PRJNA944654		sputum			Sensitive																						99.63	1676200	52	tuberculosis	0.862
SAMEA1403619	WGS	PAIRED	ILLUMINA	ERS066646	ERP000192	Europe	RUS	Samara	2009	human	Homo sapiens	3	lineage4.8	lineage4.8	L4.8	Mycobacterium tuberculosis	SC	2014-09-20	ERR108466	ERX085900	PRJEB2138					Sensitive																						99.56	1624802	36	tuberculosis	1.703
SAMEA112799829	WGS	PAIRED	ILLUMINA	ERS14807375	ERP010814								lineage9	lineage9		Mycobacterium tuberculosis	FZB	2023-07-20	ERR11049704	ERX10496494	PRJEB9680					Sensitive																						99.28	1660496	56	tuberculosis	2.123
SAMEA115164441	WGS	PAIRED	ILLUMINA	ERS17979598	ERP156782	Europe	FRA		2019	human	Homo sapiens	3	lineage2.2.1	lineage2.2.1		Mycobacterium tuberculosis	HOPITAL AVICENNE	2024-02-03	ERR12554917	ERX11929258	PRJEB71996		lymph node			Sensitive																						99.65	1160544	60	tuberculosis	1.744
SAMN08906418	WGS	PAIRED	ILLUMINA	SRS3356323	SRP149365	North America	MEX	Baja California		domestic cattle	Bos taurus	3	La1.8.1	La1.8.1	La1	Mycobacterium bovis	USDA-NVSL-DBL	2018-05-30	SRR7236307	SRX4142530	PRJNA449507					Other																						99.13	482427	24	tuberculosis	13.536
SAMEA1556544	WGS	PAIRED	ILLUMINA	ERS142055	ERP001072	Africa	MWI	Karonga	2005	human	Homo sapiens	3	lineage1.1.3.2	lineage1.1.3.2	L1.1.3.2	Mycobacterium tuberculosis	SC	2012-10-23	ERR181920	ERX158030	PRJEB2794		sputum			Sensitive							S					S	S								Coll_2018	99.27	2114031	48	tuberculosis	0.713
SAMN41389722	WGS	PAIRED	ILLUMINA	SRS21288475	SRP507535	Asia	BGD		2009	human	Homo sapiens	3	lineage1.2.2.2	lineage1.2.2.2		Mycobacterium tuberculosis	FIND, THE FOUNDATION FOR INNOVATIVE NEW DIAGNOSTICS	2024-05-14	SRR29017175	SRX24543951	PRJNA1109295					MDR-TB																						99.4	1613391	55	tuberculosis	0.818
SAMEA9976217	WGS	PAIRED	ILLUMINA	ERS7654496	ERP123401	South America	PER	Lima	2009	human	Homo sapiens	3	lineage4.1.1	lineage4.1.1		Mycobacterium tuberculosis	IMPERIAL COLLEGE LONDON	2021-10-15	ERR6865520	ERX6488948	PRJEB39837					Other																						99.55	1618120	55	tuberculosis	0.595
SAMEA7527133	WGS	PAIRED	ILLUMINA	ERS5283605	ERP124850	Asia	IND	Mumbai					lineage4.3.3	lineage4.3.3		Mycobacterium tuberculosis	FOUNDATION FOR MEDICAL RESEARCH INDIA	2021-11-10	ERR4798573	ERX4667997	PRJEB41116					MDR-TB	S	S				S		S	S							S		S	S		Walker_2022	99.28	1603643	52	tuberculosis	1.119
SAMN21857577	WGS	PAIRED	ILLUMINA	SRS10347086	SRP338930	North America	USA	New York state	2018	human	Homo sapiens	3	lineage4.3.3	lineage4.3.3		Mycobacterium tuberculosis	WADSWORTH CENTER - NYS DOH	2021-09-27	SRR16089836	SRX12376233	PRJNA766641					Sensitive					S		S					S	S	S							CRyPTIC_WHO2021_PMC7612554	99.81	1652566	84	tuberculosis	2.69
SAMN08709271	WGS	PAIRED	ILLUMINA	SRS3041611	SRP128089	Europe	UKR			human	Homo sapiens	3	lineage4.8	lineage4.8		Mycobacterium tuberculosis	SAN RAFFAELE		SRR6832629	SRX3788947	PRJNA428596					Sensitive	S	S			S		S	S	S			R	S	S				S			CRyPTIC_WHO2021_PMC7612554	98.6	1805838	38	tuberculosis	1.833
SAMEA114323135	WGS	PAIRED	ILLUMINA	ERS16312245	ERP150932	Europe	ESP		2016				lineage4.1.1.1	lineage4.1.1.1		Mycobacterium tuberculosis	IBV_CSIC	2023-09-27	ERR12015088	ERX11399392	PRJEB65844					Sensitive																						99.53	1230834	75	tuberculosis	2.186
SAMEA1403872	WGS	PAIRED	ILLUMINA	ERS096469	ERP000192	Europe	RUS	Samara	2009	human	Homo sapiens	3	lineage2.2.1	lineage2.2.1	L2.2.1	Mycobacterium tuberculosis	SC	2014-10-17	ERR144594	ERX120522	PRJEB2138					HR-TB					S		R						S	R							CRyPTIC_WHO2021_PMC7612554	99.53	1808438	41	tuberculosis	1.096
SAMEA5569915	WGS	PAIRED	ILLUMINA	ERS3371937	ERP114885	South America	PER						lineage4.4.1	lineage4.4.1		Mycobacterium tuberculosis	UNIVERSIDAD PERUANA CAYETANO HEREDIA, PERU	2021-11-03	ERR3287722	ERX3314231	PRJEB32234					Sensitive	S	S			S	S	S	S	S				S	S	S	S	S	S	S	S	['CRyPTIC_reuse_table','Walker_2022']	99.73	1659064	57	tuberculosis	0.646
SAMN21856214	WGS	PAIRED	ILLUMINA	SRS10345710	SRP338907	Asia	GEO	Tbilisi	2019	human	Homo sapiens	3	lineage4.1	lineage4.1		Mycobacterium tuberculosis	NIH / NIAID	2021-10-15	SRR16088514	SRX12374801	PRJNA766649		sputum			Sensitive																						99.57	1599311	54	tuberculosis	1.218
SAMEA112801320	WGS	PAIRED	ILLUMINA	ERS14808866	ERP010814								lineage4.8	lineage4.8		Mycobacterium tuberculosis	FZB	2023-07-21	ERR11067484	ERX10514414	PRJEB9680					Sensitive																						99.56	1728057	55	tuberculosis	0.769
SAMN40042864													lineage2.2.1	lineage2.2.1		Mycobacterium tuberculosis										MDR-TB																						99.55	1763274	55	tuberculosis	1.489
SAMEA7553027	WGS	PAIRED	ILLUMINA	ERS5309673	ERP124941	Europe	GBR						lineage3	lineage3		Mycobacterium tuberculosis	PUBLIC HEALTH ENGLAND	2021-11-10	ERR4819661	ERX4689503	PRJEB41201					Other					S		S					S	S								Walker_2022	98.59	1313865	42	tuberculosis	3.379
SAMN08215147	WGS	PAIRED	ILLUMINA	SRS2774526	SRP119652	North America	CAN	British Columbia	2009	human	Homo sapiens	3	lineage4.1.2.1	lineage4.1.2.1	L4	Mycobacterium tuberculosis	BC CENTRE FOR DISEASE CONTROL PUBLIC HEALTH LABORATORY	2017-12-23	SRR6397512	SRX3490646	PRJNA413593					Sensitive					S		S						S	S							CRyPTIC_WHO2021_PMC7612554	99.56	1884975	53	tuberculosis	0.451
SAMEA112805314	WGS	PAIRED	ILLUMINA	ERS14812860	ERP010814								lineage2.2.1	lineage2.2.1		Mycobacterium tuberculosis	FZB	2023-07-21	ERR11081510	ERX10528878	PRJEB9680					Pre-XDR-TB																						99.54	1659125	56	tuberculosis	2.513
SAMN02585940	WGS	PAIRED	['ILLUMINA','ILLUMINA','ILLUMINA','ILLUMINA']	SRS564988		Africa	ZAF	Durban Chest Clinic		human	Homo sapiens	3	lineage2.2.1	lineage2.2.1	L2.2.1	Mycobacterium tuberculosis			['SRR1180421','SRR1184038','SRR1181088','SRR1180327']	['SRX479631','SRX480064']	PRJNA235450					Sensitive																						99.48	5904097	137	tuberculosis	1.162
SAMN21616404	WGS	PAIRED	ILLUMINA	SRS10317341	SRP338617	North America	CAN	Ontario	2015	human	Homo sapiens	3	lineage1.2.1.2.1	lineage1.2.1.2.1		Mycobacterium tuberculosis	PUBLIC HEALTH ONTARIO	2021-09-24	SRR16058384	SRX12344961	PRJNA766079					Sensitive					S		S					S	S								CRyPTIC_WHO2021_PMC7612554	99.28	1305006	44	tuberculosis	2.948
SAMEA7157616	WGS	PAIRED	ILLUMINA	ERS4918078	ERP123095	Asia	GEO						lineage4.1.2.1	lineage4.1.2.1		Mycobacterium tuberculosis	SWISS TROPICAL AND PUBLIC HEALTH INSTITUTE	2021-05-15	ERR5866002	ERX5511797	PRJEB39561					MDR-TB																						99.55	1599855	45	tuberculosis	1.273
SAMEA8741745	WGS	PAIRED	ILLUMINA	ERS6421327	ERP135611	Europe	BEL						lineage2.2.1	lineage2.2.1		Mycobacterium tuberculosis	PHS SWEDEN	2022-03-15	ERR8665967	ERX8324398	PRJEB51021					Pre-XDR-TB	R				R	R	R	R	R				R		R	R	R	R	R	R	CRyPTIC_reuse_table	99.48	1856335	58	tuberculosis	1.26
SAMN40466190	WGS	PAIRED	ILLUMINA	SRS20757241	SRP495384	Europe	MDA			human	Homo sapiens	3	lineage4.2.1	lineage4.2.1		Mycobacterium tuberculosis	FIND, THE FOUNDATION FOR INNOVATIVE NEW DIAGNOSTICS	2024-03-15	SRR28351600	SRX23956898	PRJNA1087582		sputum			MDR-TB																						99.72	1770467	50	tuberculosis	1.46
SAMEA113556190	WGS	PAIRED	ILLUMINA	ERS15552313	ERP147779	Africa	MOZ	Maputo					lineage4.3.3	lineage4.3.3		Mycobacterium tuberculosis	FZB	2023-10-06	ERR11488654	ERX10894830	PRJEB62665					MDR-TB																						99.75	1217513	39	tuberculosis	3.231
SAMEA9976543	WGS	PAIRED	ILLUMINA	ERS7654822	ERP123401	South America	PER	Lima	2009	human	Homo sapiens	3	lineage2.2.1	lineage2.2.1		Mycobacterium tuberculosis	IMPERIAL COLLEGE LONDON	2021-10-15	ERR6865846	ERX6489274	PRJEB39837					Sensitive																						99.56	1467198	50	tuberculosis	0.937
SAMEA112799253	WGS	PAIRED	ILLUMINA	ERS14806799	ERP010814								lineage4.1.3	lineage4.1.3		Mycobacterium tuberculosis	FZB	2023-07-20	ERR11049061	ERX10495851	PRJEB9680					Sensitive																						99.39	1642262	55	tuberculosis	1.521
SAMEA112804398	WGS	PAIRED	ILLUMINA	ERS14811944	ERP010814								lineage4.1.2.1	lineage4.1.2.1		Mycobacterium tuberculosis	FZB	2023-07-20	ERR11050146	ERX10496936	PRJEB9680					Sensitive																						99.49	1761827	61	tuberculosis	1.877
SAMEA7544037	WGS	PAIRED	ILLUMINA	ERS5300695	ERP124934	Asia	CHN						lineage4.5	lineage4.5		Mycobacterium tuberculosis	CCDC	2021-11-10	ERR4810977	ERX4679423	PRJEB41194					Pre-XDR-TB	S	S			I	S	R	S	R				R	R	S	R	S	R	S	R	['Walker_2022','CRyPTIC_reuse_table']	99.46	1788193	61	tuberculosis	0.919
SAMEA8616292	WGS	PAIRED	ILLUMINA	ERS6300899	ERP128579								lineage4.9	lineage4.9		Mycobacterium tuberculosis complex sp.	FZB	2021-09-24	ERR5979753	ERX5619539	PRJEB44524					Sensitive																						99.93	1636787	55	tuberculosis	0.936
SAMEA7528295	WGS	PAIRED	ILLUMINA	ERS5284765	ERP124850	Asia	IND	Mumbai					lineage4.8	lineage4.8		Mycobacterium tuberculosis	FOUNDATION FOR MEDICAL RESEARCH INDIA	2021-11-10	ERR4799710	ERX4669125	PRJEB41116					MDR-TB		S						S													Walker_2022	99.57	1553641	52	tuberculosis	0.608
SAMN08708490	WGS	PAIRED	ILLUMINA	SRS3040754	SRP128089	Europe	UKR			human	Homo sapiens	3	lineage4.2.1.1	lineage4.2.1.1		Mycobacterium tuberculosis	SAN RAFFAELE	2018-03-14	SRR6832301	SRX3788089	PRJNA428596					MDR-TB	R	R			R		R	R	S			R	R	R				S			CRyPTIC_WHO2021_PMC7612554	99.39	2597079	55	tuberculosis	1.14
SAMEA5569622	WGS	PAIRED	ILLUMINA	ERS3371644	ERP114885	South America	PER						lineage4.3.3	lineage4.3.3		Mycobacterium tuberculosis	UNIVERSIDAD PERUANA CAYETANO HEREDIA, PERU	2021-11-03	ERR3287429	ERX3313938	PRJEB32234					Pre-XDR-TB	S				I	R	R	R	R				R		S	S	S	R	S	R	['Walker_2022','CRyPTIC_reuse_table']	99.62	1748761	60	tuberculosis	1.068
SAMEA7551134	WGS	PAIRED	ILLUMINA	ERS5307783	ERP124941	Europe	GBR						lineage4.8	lineage4.8		Mycobacterium tuberculosis	PUBLIC HEALTH ENGLAND	2021-11-10	ERR4817771	ERX4687613	PRJEB41201					Sensitive					S		S					S	S								Walker_2022	99.66	1174537	37	tuberculosis	3.906
SAMN03653315	WGS	PAIRED	ILLUMINA	SRS935946	SRP058221	Asia	CHN	Shanghai	2012	human	Homo sapiens	3	lineage2.2.1	lineage2.2.1	L2.2.1	Mycobacterium tuberculosis	FUDAN UNIVERSITY	2015-05-14	SRR2024898	SRX1027291	PRJNA283583		sputum			MDR-TB					S		R						R	R							CRyPTIC_WHO2021_PMC7612554	99.4	1928029	41	tuberculosis	3.122
G2326						Europe	ESP	province of Valencia	2017				lineage4.1.2.1	lineage4.1.2.1		Mycobacterium tuberculosis								No		Sensitive	S					S																99.68	3125539	128	tuberculosis	0.77
SAMD00142565	WGS	PAIRED	ILLUMINA	DRS201151	DRP007602	Asia	JPN	Chubu-Hokuriku	2017	human	Homo sapiens	3	lineage2.2.1	lineage2.2.1		Mycobacterium tuberculosis	RIT_JATA	2021-08-14	DRR188647	DRX179112	PRJDB7494					Sensitive																						99.6	1397676	89	tuberculosis	0.915
SAMN07236518	WGS	PAIRED	['ILLUMINA','BGISEQ']	SRS2293198		Asia	THA	Bangkok		human	Homo sapiens	3	lineage2.2.1	lineage2.2.1	L2.2.1	Mycobacterium tuberculosis			['SRR5709891','SRR19857328']	['SRX15900948','SRX2930486']	PRJNA390471		sputum			Pre-XDR-TB					R		R						R	S							CRyPTIC_WHO2021_PMC7612554	99.3	866057	45	tuberculosis	3.989
SAMN08379876	WGS	PAIRED	ILLUMINA	SRS2844648	SRP128089					human	Homo sapiens	3	lineage2.2.1	lineage2.2.1		Mycobacterium tuberculosis	SAN RAFFAELE	2018-01-19	SRR6485100	SRX3574703	PRJNA428596					MDR-TB																						99.69	1096450	29	tuberculosis	3.625
SAMN17019884	WGS	PAIRED	ILLUMINA	SRS7863145	SRP297425	Europe	BLR	Minsk		human	Homo sapiens	3	lineage2.2.1	lineage2.2.1		Mycobacterium tuberculosis	NIH / NIAID	2020-12-09	SRR13232685	SRX9664652	PRJNA683067		sputum			Pre-XDR-TB																						99.53	1671223	57	tuberculosis	1.537
SAMEA104362147	WGS	PAIRED	ILLUMINA	ERS1987125	ERP104985	South America	PER						lineage4.1.1	lineage4.1.1		Mycobacterium tuberculosis	UNIVERSIDAD PERUANA CAYETANO HEREDIA, PERU	2022-07-24	ERR2184306	ERX2240473	PRJEB23245					MDR-TB	R				R	R	R	R	S				R		S	S	S	S	S	R	['Walker_2022','CRyPTIC_reuse_table']	99.55	1644794	58	tuberculosis	2.863
SAMEA1101443	WGS	PAIRED	ILLUMINA	ERS2394554	ERP107940	South America	PER						lineage4.3.3	lineage4.3.3	L4.3.3	Mycobacterium tuberculosis	UNIVERSIDAD PERUANA CAYETANO HEREDIA	2021-10-23	ERR2510238	ERX2529653	PRJEB25971					MDR-TB							R						R								Walker_2022	99.75	1649529	38	tuberculosis	0.99
SAMN40983410	WGS	PAIRED	ILLUMINA	SRS21039711	SRP502062	Asia	KAZ		2022	human	Homo sapiens	3	lineage2.2.1	lineage2.2.1		Mycobacterium tuberculosis	NIAID TB PORTALS PROGRAM	2024-04-16	SRR28706510	SRX24273745	PRJNA1074793		sputum			MDR-TB																						99.46	1451834	49	tuberculosis	1.051
SAMN03647166	WGS	PAIRED	ILLUMINA	SRS991853	SRP061066	Europe	GBR						lineage4.1.1.3.1	lineage4.1.1.3.1	L4.1.1.3.1	Mycobacterium tuberculosis	UNIVERSITY OF OXFORD	2015-07-23	SRR2099993	SRX1094687	PRJNA282721					Sensitive					S		S					S	S								CRyPTIC_WHO2021_PMC7612554	99.5	1688400	57	tuberculosis	2.604
SAMEA2534206	WGS	PAIRED	ILLUMINA	ERS457608	ERP010662	Africa	COG		2011				lineage4.1.2.1	lineage4.1.2.1	L4.1.2.1	Mycobacterium tuberculosis	FZB	2015-08-05	ERR551808	ERX510877	PRJEB9545					Sensitive																						99.64	1216559	80	tuberculosis	2.223
SAMEA7529225	WGS	PAIRED	ILLUMINA	ERS5285694	ERP124850	Asia	IND	Mumbai					lineage1.1.2	lineage1.1.2		Mycobacterium tuberculosis	FOUNDATION FOR MEDICAL RESEARCH INDIA	2021-11-11	ERR4800639	ERX4670054	PRJEB41116					HR-TB																						99.24	1659532	56	tuberculosis	1.477
SAMEA112799374	WGS	PAIRED	ILLUMINA	ERS14806920	ERP010814								lineage4.1.2.1	lineage4.1.2.1		Mycobacterium tuberculosis	FZB	2023-07-20	ERR11049198	ERX10495988	PRJEB9680					Sensitive																						99.5	1754311	60	tuberculosis	1.316
SAMEA7548254	WGS	PAIRED	ILLUMINA	ERS5304907	ERP124941	Europe	GBR						lineage4.8	lineage4.8		Mycobacterium tuberculosis	PUBLIC HEALTH ENGLAND	2021-11-10	ERR4814895	ERX4684737	PRJEB41201					Sensitive																						99.69	1862571	41	tuberculosis	1.4
SAMEA1485497	WGS	PAIRED	ILLUMINA	ERS107757	ERP001072	Africa	MWI	Karonga	1997	human	Homo sapiens	3	lineage4.3.4.1	lineage4.3.4.1	L4.3.4.1	Mycobacterium tuberculosis	SC	2014-10-19	ERR161141	ERX136991	PRJEB2794					Sensitive					S		S					S	S	S							Coll_2018	97.06	2304220	50	tuberculosis	1.279
SAMD00142470	WGS	PAIRED	ILLUMINA	DRS201015	DRP007602	Asia	JPN	Kanto	2017	human	Homo sapiens	3	lineage2.2.1	lineage2.2.1		Mycobacterium tuberculosis	RIT_JATA	2021-08-14	DRR188526	DRX178991	PRJDB7494					Other																						99.57	1342425	84	tuberculosis	1.666
SAMN07766247	WGS	PAIRED	ILLUMINA	SRS2577258	SRP119652	North America	CAN	British Columbia	2011	human	Homo sapiens	3	lineage2.2.1	lineage2.2.1	L2	Mycobacterium tuberculosis	BC CENTRE FOR DISEASE CONTROL PUBLIC HEALTH LABORATORY	2017-10-10	SRR6152801	SRX3265035	PRJNA413593					HR-TB					S		R					S	S	R							CRyPTIC_WHO2021_PMC7612554	99.54	1886082	52	tuberculosis	1.254
SAMN37848450	WGS	PAIRED	ILLUMINA	SRS19170101	SRP466602	Asia	VNM	Ho Chi Minh City		human	Homo sapiens	3	lineage4.1.2.1	lineage4.1.2.1		Mycobacterium tuberculosis	UNIVERSITY OF MELBOURNE/ THE PETER DOHERTY INSTITUTE FOR INFECTION AND IMMUNITY	2023-10-16	SRR26399377	SRX22105020	PRJNA1028637		sputum			Other																						99.25	1624785	51	tuberculosis	0.617
SAMEA8741941	WGS	PAIRED	ILLUMINA	ERS6421523	ERP135632	Africa	ZAF						lineage4.1.1.1	lineage4.1.1.1		Mycobacterium tuberculosis	UNIVERSITY OF CAPE TOWN	2022-03-15	ERR8699133	ERX8356601	PRJEB51043					Sensitive	S				S	S	S	S	S				S		S	S	S	S	S	S	CRyPTIC_reuse_table	99.58	1789616	61	tuberculosis	0.866
SAMEA1101756	WGS	PAIRED	ILLUMINA	ERS2394774	ERP107941	Asia	PAK						lineage3.1.2.1	lineage3.1.2.1	L3.1.2.1	Mycobacterium tuberculosis	SAN RAFFAELE SCIENTIFIC INSTITUTE	2021-10-23	ERR2510458	ERX2529873	PRJEB25972					MDR-TB	S				S	S	R	S	S				R	R	S	S	S	S	S	R	['CRyPTIC_reuse_table','Walker_2022']	99.6	1132274	37	tuberculosis	2.422
SAMEA1707862	WGS	PAIRED	ILLUMINA	ERS179966	ERP000276								lineage3.1.1	lineage3.1.1		Mycobacterium tuberculosis	SC	2013-02-19	ERR230026	ERX204577	PRJEB2221					Sensitive																						99.4	2244863	50	tuberculosis	0.331
SAMN14416746	WGS	PAIRED	ILLUMINA	SRS6579759	SRP259494	Asia	THA		2014	human	Homo sapiens	3	lineage2.2.1	lineage2.2.1		Mycobacterium tuberculosis	KHON KAEN UNIVERSITY	2020-05-01	SRR11662142	SRX8223121	PRJNA613706		sputum			Pre-XDR-TB																						99.3	1810294	62	tuberculosis	0.865
SAMEA7544654	WGS	PAIRED	ILLUMINA	ERS5301312	ERP124937	Asia	CHN						lineage4.2.2	lineage4.2.2		Mycobacterium tuberculosis	CCDC	2021-11-10	ERR4811597	ERX4681142	PRJEB41197					Sensitive	S				S	S	S	S	S				S		S	S	S	S	S	S	['CRyPTIC_reuse_table','Walker_2022']	99.49	1804323	62	tuberculosis	0.569
SAMEA1119934	WGS	PAIRED	ILLUMINA	ERS2399343	ERP107961	Europe	GBR	England					lineage3	lineage3	L3	Mycobacterium tuberculosis	PHE	2021-10-23	ERR2514753	ERX2533963	PRJEB25991					Sensitive					S		S					S	S								Walker_2022	87.05	1463886	40	tuberculosis	1.217
SAMN12825688	WGS	PAIRED	ILLUMINA	SRS5538443	SRP226155	Asia	CHN	Heilongjiang	2007	human	Homo sapiens	3	lineage2.2.1	lineage2.2.1		Mycobacterium tuberculosis	CHINESE CENTER FOR DISEASE CONTROL AND PREVENTION	2019-10-18	SRR10305655	SRX7017226	PRJNA573798		sputum			MDR-TB																						99.53	1485718	42	tuberculosis	0.893
SAMEA1569228	WGS	PAIRED	ILLUMINA	ERS154003	ERP001072	Africa	MWI	Karonga	2009	human	Homo sapiens	3	lineage4.4.1.1	lineage4.4.1.1	L4.4.1.1	Mycobacterium tuberculosis	SC	2012-12-22	ERR212152	ERX186817	PRJEB2794		sputum			Sensitive																						99.62	1624413	35	tuberculosis	0.582
SAMN21856382	WGS	PAIRED	ILLUMINA	SRS10345548	SRP338907	Europe	UKR	Kharkiv	2020	human	Homo sapiens	3	lineage2.2.1	lineage2.2.1		Mycobacterium tuberculosis	NIH / NIAID	2021-10-16	SRR16088080	SRX12374639	PRJNA766649		sputum			Pre-XDR-TB																						99.24	1568060	54	tuberculosis	2.569
SAMEA113537377	WGS	PAIRED	['ILLUMINA','ILLUMINA']	ERS15533798		Africa	BWA						lineage4.6.5	lineage4.6.5		Mycobacterium tuberculosis			['ERR11465184','ERR11465185']	['ERX10871342','ERX10871341']	PRJEB62480					Other																						94.81	1484267	39	tuberculosis	0.977
SAMEA7525270	WGS	PAIRED	ILLUMINA	ERS5281744	ERP125017	Asia	PAK						lineage3.1.2	lineage3.1.2		Mycobacterium tuberculosis	SAN RAFFAELE SCIENTIFIC INSTITUTE	2021-11-11	ERR4831443	ERX4701427	PRJEB41276					Pre-XDR-TB	S				R	S	R	S	S				R		S	S	S	R	S	R	['Walker_2022','CRyPTIC_reuse_table']	99.48	1382815	46	tuberculosis	3.316
SAMEA112802079	WGS	PAIRED	ILLUMINA	ERS14809625	ERP010814								lineage4.8	lineage4.8		Mycobacterium tuberculosis	FZB	2023-07-21	ERR11068279	ERX10515209	PRJEB9680					Sensitive																						99.51	1738142	57	tuberculosis	0.65
SAMEA113537889	WGS	PAIRED	ILLUMINA	ERS15534310	ERP147571	Africa	BWA						lineage2.2.1	lineage2.2.1		Mycobacterium tuberculosis	FZB	2023-09-17	ERR11465770	ERX10871927	PRJEB62480					Sensitive																						99.45	1637276	56	tuberculosis	2.845
SAMN09725722	WGS	PAIRED	ILLUMINA	SRS3606647	SRP155672	Oceania	NZL	Te Pohue	2004	bovine	Bos taurus	2	La1.8.1	La1.8.1	La1	Mycobacterium bovis	AGRESEARCH	2018-07-29	SRR7617787	SRX4482297	PRJNA479921					Other																						99.42	867461	43	tuberculosis	6.654
SAMEA112750758	WGS	PAIRED	ILLUMINA	ERS14745449	ERP111748	Europe	PRT		2022				lineage4.8	lineage4.8		Mycobacterium tuberculosis	NATIONAL INSTITUTE OF HEALTH DR. RICARDO JORGE	2023-03-10	ERR10969135	ERX10406536	PRJEB29446					Other																						99.11	1677188	56	tuberculosis	1.549
SAMEA6875432	WGS	PAIRED	ILLUMINA	ERS4602993	ERP122165	Europe	ESP	Valencia	2015				lineage4.3.3	lineage4.3.3	L4.3.3	Mycobacterium tuberculosis	Instituto_de_Biomedicina_de_Valencia	2022-06-11	ERR4195287	ERX4156658	PRJEB38719			No		Sensitive	S					S																99.55	1213026	62	tuberculosis	2.358
SAMEA2682914	WGS	PAIRED	ILLUMINA	ERS518975	ERP004677	South America	PER		2010	human	Homo sapiens	3	lineage4	lineage4	L4	Mycobacterium tuberculosis	THE WELLCOME TRUST SANGER INSTITUTE	2016-01-09	ERR775324	ERX718203	PRJEB5280					HR-TB																						99.63	2508503	57	tuberculosis	0.442
SAMEA112250105	WGS	PAIRED	ILLUMINA	ERS14360968	ERP010814								lineage6.2.2	lineage6.2.2		Mycobacterium tuberculosis	FZB	2022-12-27	ERR10680128	ERX10147956	PRJEB9680					MDR-TB																						99.3	1664517	56	tuberculosis	1.851
SAMN20512551	WGS	PAIRED	ILLUMINA	SRS9655875	SRP330727	Asia	CHN	Zheijiang	2003	human	Homo sapiens	3	lineage2.2.1	lineage2.2.1		Mycobacterium tuberculosis	SCHOOL OF PUBLIC HEALTH, FUDAN UNIVERSITY	2021-08-01	SRR15315727	SRX11620613	PRJNA751240		sputum			Sensitive																						99.58	1834587	63	tuberculosis	1.352
SAMEA8718929	WGS	PAIRED	ILLUMINA	ERS6403374	ERP128647	Africa	ZAF						lineage2.2.1	lineage2.2.1		Mycobacterium tuberculosis	CTB/NICD	2022-03-15	ERR8975804	ERX5544033	PRJEB44577					Pre-XDR-TB	S				R	I	R	S	R				R		S	S	S	R	S	R	CRyPTIC_reuse_table	99.6	1866086	63	tuberculosis	0.906
SAMEA7549273	WGS	PAIRED	ILLUMINA	ERS5305924	ERP124941	Europe	GBR						lineage4.9	lineage4.9		Mycobacterium tuberculosis	PUBLIC HEALTH ENGLAND	2021-11-10	ERR4815912	ERX4685754	PRJEB41201					Sensitive																						99.94	2127216	48	tuberculosis	1.342
SAMEA5570032	WGS	PAIRED	ILLUMINA	ERS3372053	ERP114885	South America	PER						lineage4.3.4.2	lineage4.3.4.2		Mycobacterium tuberculosis	UNIVERSIDAD PERUANA CAYETANO HEREDIA, PERU	2021-11-03	ERR3287838	ERX3314347	PRJEB32234					Pre-XDR-TB	R	R			R	S	R	R	S				R	R	S	S	S	R	S	R	['Walker_2022','CRyPTIC_reuse_table']	99.85	1716919	59	tuberculosis	1.339
SAMEA7529211	WGS	PAIRED	ILLUMINA	ERS5285680	ERP124850	Asia	IND	Mumbai					lineage4.8	lineage4.8		Mycobacterium tuberculosis	FOUNDATION FOR MEDICAL RESEARCH INDIA	2021-11-11	ERR4800625	ERX4670040	PRJEB41116					Pre-XDR-TB																						99.59	1665250	56	tuberculosis	0.702
SAMEA7891414	WGS	PAIRED	ILLUMINA	ERS5638650	ERP126676								lineage3	lineage3		Mycobacterium tuberculosis complex sp.	FZB	2021-06-28	ERR5979460	ERX5619246	PRJEB42771					MDR-TB																						99.33	1534712	52	tuberculosis	0.779
SAMEA3391720	WGS	PAIRED	ILLUMINA	ERS728036	ERP004216	Africa	GMB						lineage6.2.2	lineage6.2.2	L6.2.2	Mycobacterium africanum	THE WELLCOME TRUST SANGER INSTITUTE	2016-02-28	ERR1023281	ERX1102153	PRJEB4884					Sensitive																						98.88	1735558	49	tuberculosis	1.237
SAMEA7528648	WGS	PAIRED	ILLUMINA	ERS5285118	ERP124850	Asia	IND	Mumbai					lineage2.2.1	lineage2.2.1		Mycobacterium tuberculosis	FOUNDATION FOR MEDICAL RESEARCH INDIA	2021-11-10	ERR4800063	ERX4669478	PRJEB41116					Pre-XDR-TB		S						S													Walker_2022	99.44	1678074	54	tuberculosis	0.895
SAMEA14459961	WGS	PAIRED	ILLUMINA	ERS12086908	ERP137916	Africa	GMB		2012	human	Homo sapiens	3	lineage4.1.2.1	lineage4.1.2.1		Mycobacterium tuberculosis	INSTITUTE OF TROPICAL MEDICINE	2022-06-26	ERR9786143	ERX9333419	PRJEB53138		sputum			Other																						99.53	1784025	93	tuberculosis	1.255
SAMEA8719080	WGS	PAIRED	ILLUMINA	ERS6403525	ERP128647	Africa	ZAF						lineage4.3.2.1	lineage4.3.2.1		Mycobacterium tuberculosis	CTB/NICD	2022-03-15	ERR8975957	ERX5544184	PRJEB44577					Sensitive	S				S	S	S	S	S				S		S	S	S	S	S	S	CRyPTIC_reuse_table	99.57	1813982	63	tuberculosis	1.235
SAMN06092072	WGS	PAIRED	ILLUMINA	SRS1828081	SRP094134	Asia	VNM	Ho Chi Minh City		human	Homo sapiens	3	lineage2.2.1	lineage2.2.1	L2.2.1	Mycobacterium tuberculosis	UNIVERSITY OF MELBOURNE	2016-11-30	SRR5065652	SRX2386016	PRJNA355614		sputum			Sensitive																						99.47	1418125	48	tuberculosis	3.244
SAMEA112800747	WGS	PAIRED	ILLUMINA	ERS14808293	ERP010814								lineage4.1.2.1	lineage4.1.2.1		Mycobacterium tuberculosis	FZB	2023-07-20	ERR11050743	ERX10497534	PRJEB9680					Sensitive																						99.48	1586051	53	tuberculosis	1.491
SAMN19657585	WGS	PAIRED	ILLUMINA	SRS9179494	SRP323639	Europe	MDA		2018	human	Homo sapiens	3	lineage2.2.1	lineage2.2.1		Mycobacterium tuberculosis	SIMON FRASER UNIVERSITY	2021-06-11	SRR14782358	SRX11115507	PRJNA736718					MDR-TB																						99.53	1152676	40	tuberculosis	2.639
SAMEA1904714	WGS	PAIRED	ILLUMINA	ERS213979	ERP000276								lineage5.1.2	lineage5.1.2		Mycobacterium tuberculosis	SC	2013-06-25	ERR294244	ERX267577	PRJEB2221					Sensitive																						99.17	1751582	39	tuberculosis	1.092
SAMN08629233	WGS	PAIRED	ILLUMINA	SRS3012181	SRP128089	Asia	BGD			human	Homo sapiens	3	lineage4.3.2	lineage4.3.2		Mycobacterium tuberculosis	SAN RAFFAELE	2018-03-02	SRR6797806	SRX3756487	PRJNA428596					Sensitive					S		S		S				S	S				S			CRyPTIC_WHO2021_PMC7612554	99.59	1493846	32	tuberculosis	2.715
SAMEA2534684	WGS	PAIRED	ILLUMINA	ERS458086	ERP010814	Europe	DEU						lineage4.8	lineage4.8	L4.8	Mycobacterium tuberculosis	FZB	2015-06-25	ERR552490	ERX511559	PRJEB9680					Sensitive					S		S					S	S	S							CRyPTIC_WHO2021_PMC7612554	99.71	1491715	34	tuberculosis	3.152
SAMN06210074	WGS	PAIRED	ILLUMINA	SRS1903685	SRP075210	Europe	MDA		2016	human	Homo sapiens	3	lineage2.2.1	lineage2.2.1	L2	Mycobacterium tuberculosis	BI	2017-01-08	SRR5153908	SRX2472104	PRJNA318002		sputum			MDR-TB																						99.32	1638797	35	tuberculosis	2.371
SAMN32819316	WGS	PAIRED	ILLUMINA	SRS16523935	SRP418517	Europe	GBR		2013	bovine	Bos taurus	2	La1.8.1	La1.8.1	La1	Mycobacterium bovis	AGRIFOOD AND BIOSCIENCES INSTITUTE	2023-01-20	SRR23174022	SRX19124661	PRJNA925930					Other																						99.31	1851626	43	tuberculosis	2.767
SAMN07658156	WGS	PAIRED	ILLUMINA	SRS2519390	SRP117784	Europe	GBR	Oxford	2016	human	Homo sapiens	3	lineage4.6.2	lineage4.6.2	L4.6.2	Mycobacterium tuberculosis	MODMEDMICOXFORD	2017-10-27	SRR6045552	SRX3192824	PRJNA401515					Other					S		S					S	S								CRyPTIC_WHO2021_PMC7612554	99.5	1650448	55	tuberculosis	2.654
SAMN40031985	WGS	PAIRED	ILLUMINA	SRS20528262	SRP226525	Asia	IND	Madhya Pradesh - Bhairopur	2022	human	Homo sapiens	3	lineage4.8	lineage4.8		Mycobacterium tuberculosis	CHRISTIAN MEDICAL COLLAGE, VELLORE	2024-02-22	SRR28045536	SRX23696988	PRJNA575883					Pre-XDR-TB																						99.26	1870608	57	tuberculosis	0.267
SAMN02894314	WGS	PAIRED	ILLUMINA	SRS656053	SRP044223	North America	CAN	Ontario	2011	human	Homo sapiens	3	lineage1.2.1.2.1	lineage1.2.1.2.1	L1	Mycobacterium tuberculosis	PUBLIC HEALTH ONTARIO	2014-07-10	SRR1510041	SRX648745	PRJNA254678		sputum		Manila	Sensitive					S		S					S	S								CRyPTIC_WHO2021_PMC7612554	99.08	1428692	32	tuberculosis	4.316
SAMEA3449395	WGS	PAIRED	ILLUMINA	ERS2402132	ERP107973	Europe	NLD						lineage1.2.1.2.1	lineage1.2.1.2.1	L2.2.1	Mycobacterium tuberculosis	RIVM	2021-10-23	ERR2517454	ERX2536670	PRJEB26002					Sensitive					S		S					S	S	S							Walker_2022	99.24	1800659	48	tuberculosis	1.264
SAMN02364086	WGS	PAIRED	['ILLUMINA','ILLUMINA']	SRS490600		Asia	TWN			human	Homo sapiens	3	lineage1.1.3.1	lineage1.1.3.1	L1.1.3	Mycobacterium tuberculosis			['SRR1019182','SRR1011507']	['SRX364175','SRX368697']	PRJNA221511		As reported: bodily fluid			Sensitive																						99.21	3007448	68	tuberculosis	2.358
SAMEA112801637	WGS	PAIRED	ILLUMINA	ERS14809183	ERP010814								lineage4.1.2.1	lineage4.1.2.1		Mycobacterium tuberculosis	FZB	2023-07-21	ERR11067834	ERX10514764	PRJEB9680					Sensitive																						99.28	1699173	54	tuberculosis	1.435
SAMN09725608	WGS	PAIRED	ILLUMINA	SRS3606419	SRP155672	Oceania	NZL	North Taieri Hills	2010	ferret	Mustela sp.	2	La1.8.1	La1.8.1	La1	Mycobacterium bovis	AGRESEARCH	2018-07-29	SRR7617507	SRX4482070	PRJNA479921					Other																						99.48	1026595	57	tuberculosis	5.132
SAMN30958068	WGS	PAIRED	ILLUMINA	SRS15229134	SRP399499	Asia	CHN	Guangdong	2016	human	Homo sapiens	3	lineage4.9	lineage4.9	L4	Mycobacterium tuberculosis	CENTRE FOR TUBERCULOSIS CONTROL OF GUANGDONG PROVINCE	2022-09-25	SRR21700889	SRX17698399	PRJNA883019				H37Rv	Other																						99.98	1824042	62	tuberculosis	0.018
SAMN31672999	WGS	PAIRED	ILLUMINA	SRS15724046	SRP407089	Oceania	AUS	NSW	2018	human	Homo sapiens	3	lineage1.1.1.1	lineage1.1.1.1		Mycobacterium tuberculosis	INSTITUTE OF CLINICAL PATHOLOGY AND MEDICAL RESEARCH	2022-11-09	SRR22251292	SRX18227764	PRJNA899911					Sensitive																						99.3	1830885	61	tuberculosis	2.39
SAMEA7280390	WGS	PAIRED	ILLUMINA	ERS5040991	ERP123102	Asia	BGD		2008	human	Homo sapiens	3	lineage1.1.3.1	lineage1.1.3.1		Mycobacterium tuberculosis	INSTITUTE OF TROPICAL MEDICINE	2020-08-29	ERR4553648	ERX4490018	PRJEB39569		sputum			MDR-TB																						99.54	1727357	60	tuberculosis	3.278
SAMEA4706708	WGS	PAIRED	ILLUMINA	ERS2526869	ERP021867	Europe	GBR						La1.8.1	La1.8.1	La1	Mycobacterium bovis	WELLCOME SANGER INSTITUTE	2019-07-18	ERR3439444	ERX3461464	PRJEB19799					Other																						99.38	1987016	56	tuberculosis	2.525
SAMEA2533388	WGS	PAIRED	ILLUMINA	ERS456790	ERP010814	Europe	DEU						lineage2.2.1	lineage2.2.1	L2.2.1	Mycobacterium tuberculosis	FZB	2015-06-25	ERR550678	ERX509747	PRJEB9680					Sensitive					S		S					S	S	S							CRyPTIC_WHO2021_PMC7612554	99.52	1417552	32	tuberculosis	3.667
SAMEA112801149	WGS	PAIRED	ILLUMINA	ERS14808695	ERP010814								lineage3.1.2	lineage3.1.2		Mycobacterium tuberculosis	FZB	2023-07-20	ERR11067297	ERX10514227	PRJEB9680					Sensitive																						99.49	1547473	51	tuberculosis	1.675
SAMEA7555500	WGS	PAIRED	ILLUMINA	ERS5312143	ERP124941	Europe	GBR						lineage1.1.3.1	lineage1.1.3.1		Mycobacterium tuberculosis	PUBLIC HEALTH ENGLAND	2021-11-11	ERR4822131	ERX4691973	PRJEB41201					HR-TB																						96.27	2856767	64	tuberculosis	1.564
SAMEA111556230	WGS	PAIRED	ILLUMINA	ERS13666276	ERP010814								lineage3	lineage3		Mycobacterium tuberculosis	FZB	2022-11-21	ERR10465956	ERX9987816	PRJEB9680					Sensitive																						99.52	1750823	60	tuberculosis	1.108
SAMN05919628	WGS	PAIRED	ILLUMINA	SRS20795428	SRP496567	South America	PER	Lima	2012	human	Homo sapiens	3	lineage4.1.2.1	lineage4.1.2.1		Mycobacterium tuberculosis	FIND, THE FOUNDATION FOR INNOVATIVE NEW DIAGNOSTICS	2024-03-20	SRR28393840	SRX23998856	PRJNA343736		As reported: patient			MDR-TB																						99.56	1880496	54	tuberculosis	0.746
SAMN13813904	WGS	PAIRED	ILLUMINA	SRS5977661	SRP241186	Africa	ZAF		2019	human	Homo sapiens	3	lineage2.2.1	lineage2.2.1	L2	Mycobacterium tuberculosis	UCT	2020-01-10	SRR10869224	SRX7539085	PRJNA600338		sputum			MDR-TB																						99.48	1559806	36	tuberculosis	2.392
SAMN40465937	WGS	PAIRED	ILLUMINA	SRS20756898	SRP495384	Asia	IND			human	Homo sapiens	3	lineage4.8	lineage4.8		Mycobacterium tuberculosis	FIND, THE FOUNDATION FOR INNOVATIVE NEW DIAGNOSTICS	2024-03-15	SRR28351263	SRX23956554	PRJNA1087582		sputum			Pre-XDR-TB																						99.87	1798513	58	tuberculosis	0.618
SAMN41148743	WGS	PAIRED	ILLUMINA	SRS21175550	SRP338930	North America	USA	New York state	2023	human	Homo sapiens	3	lineage4.1.2.1	lineage4.1.2.1		Mycobacterium tuberculosis	WADSWORTH CENTER	2024-05-01	SRR28860077	SRX24420085	PRJNA766641					Sensitive																						99.59	1511962	51	tuberculosis	1.885
SAMN08637000	WGS	PAIRED	ILLUMINA	SRS3020807	SRP133963	Europe	MDA	Chisinau		human	Homo sapiens	3	lineage2.2.1	lineage2.2.1		Mycobacterium tuberculosis	NIH / NIAID	2018-03-05	SRR6807753	SRX5234248	PRJNA436997		sputum			MDR-TB																						99.58	1732701	59	tuberculosis	1.135
SAMN19113216	WGS	PAIRED	ILLUMINA	SRS8960947	SRP319622	Oceania	AUS	Northern Territory	2001	human	Homo sapiens	3	lineage4.3.3	lineage4.3.3		Mycobacterium tuberculosis	MDUPHL	2021-05-15	SRR14519964	SRX10865608	PRJNA729189					Sensitive																						99.54	1522978	51	tuberculosis	2.436
SAMN08436235	WGS	PAIRED	ILLUMINA	SRS2894662	SRP128089	Asia	BGD			human	Homo sapiens	3	lineage1.1.3.1	lineage1.1.3.1	L1.1.3	Mycobacterium tuberculosis	SAN RAFFAELE	2018-02-26	SRR6650256	SRX3627876	PRJNA428596					Sensitive					S		S		S				S	S				S			CRyPTIC_WHO2021_PMC7612554	99.27	1214683	27	tuberculosis	4.013
SAMEA3178929	WGS	PAIRED	ILLUMINA	ERS2400106	ERP107968	Africa	ZAF						lineage4.1.2	lineage4.1.2	L4.1.2	Mycobacterium tuberculosis	CTB/NICD	2022-07-13	ERR2515501	ERX2534715	PRJEB25997					Sensitive	S	S			S		S	S				S	S	S				S			Walker_2022	99.42	1382030	75	tuberculosis	1.862
SAMN31031570	WGS	PAIRED	ILLUMINA	SRS15258209	SRP399923	Oceania	AUS	Victoria	2020	human	Homo sapiens	3	lineage3	lineage3		Mycobacterium tuberculosis	MDUPHL	2022-09-28	SRR21732833	SRX17728751	PRJNA857537					Sensitive																						99.64	1345251	46	tuberculosis	3.125
SAMN02419563	WGS	PAIRED	['ILLUMINA','ILLUMINA','ILLUMINA','ILLUMINA']	SRS552270		Europe	BLR			human	Homo sapiens	3	lineage4.3.3	lineage4.3.3	L4.3.3	Mycobacterium tuberculosis			['SRR1159747','SRR1159810','SRR1181098','SRR1180921']	['SRX479974','SRX463560']	PRJNA229601		As reported: excreted bodily substance			Pre-XDR-TB																						99.6	4537364	106	tuberculosis	1.298
SAMEA1397295	WGS	PAIRED	ILLUMINA	ERS2399400	ERP107961	Europe	GBR	England					lineage4.7	lineage4.7	L4.7	Mycobacterium tuberculosis	PHE	2022-07-23	ERR2514810	ERX2534020	PRJEB25991					Sensitive					S		S					S	S								Walker_2022	99.67	1867456	63	tuberculosis	0.578
SAMD00603873	WGS	PAIRED	ILLUMINA	DRS329932	DRP010549	Asia	JPN	Hyogo, Kobe	2016	human	Homo sapiens	3	lineage2.2.1	lineage2.2.1		Mycobacterium tuberculosis	KIH	2023-09-20	DRR474040	DRX458269	PRJDB15809					Sensitive																						99.58	1564494	97	tuberculosis	1.016
SAMEA1556649	WGS	PAIRED	ILLUMINA	ERS142628	ERP001072	Africa	MWI	Karonga	2007	human	Homo sapiens	3	lineage4.1.1.3	lineage4.1.1.3	L4.1.1.3	Mycobacterium tuberculosis	SC	2012-10-23	ERR181742	ERX157852	PRJEB2794		sputum			Sensitive																						99.5	2208949	50	tuberculosis	0.722
SAMEA7541732	WGS	PAIRED	ILLUMINA	ERS5298184	ERP124931	Africa	ZAF						lineage2.2.1	lineage2.2.1		Mycobacterium tuberculosis	CTB/NICD	2021-11-11	ERR4809194	ERX4678734	PRJEB41191					RR-TB																						49.19	879535	30	tuberculosis	1.912
SAMEA104172662	WGS	PAIRED	ILLUMINA	ERS1831680	ERP024231	Europe	DEU						lineage2.2.1	lineage2.2.1	L2.2.1	Mycobacterium tuberculosis	FZB	2017-09-26	ERR2041936	ERX2100993	PRJEB21922					MDR-TB																						99.51	1319016	45	tuberculosis	2.333
SAMEA104614411	WGS	PAIRED	ILLUMINA	ERS2225693	ERP106291	Asia	IDN	Bandung					lineage4.4.1.1	lineage4.4.1.1		Mycobacterium tuberculosis	WELLCOME SANGER INSTITUTE	2019-06-02	ERR3273173	ERX3300047	PRJEB24463					MDR-TB																						99.65	1906813	65	tuberculosis	0.612
SAMEA7555973	WGS	PAIRED	ILLUMINA	ERS5312615	ERP124948	Europe	UKR						lineage2.2.1	lineage2.2.1		Mycobacterium tuberculosis	IML GAUTING	2021-11-11	ERR4822551	ERX4692541	PRJEB41208					MDR-TB	S				S	I	R	S	S				R		S	S	S	S	S	R	['CRyPTIC_reuse_table','Walker_2022']	99.52	1663013	53	tuberculosis	1.614
SAMEA7564350	WGS	PAIRED	ILLUMINA	ERS5320981	ERP125021	Asia	VNM						lineage2.2.1	lineage2.2.1		Mycobacterium tuberculosis	OUCRU-HCMC	2021-11-11	ERR4832034	ERX4701977	PRJEB41280					MDR-TB	S				R	S	R	S	S				R		S	S	S	S	S	R	['Walker_2022','CRyPTIC_reuse_table']	99.49	1385971	45	tuberculosis	3.986
SAMN07660147	WGS	PAIRED	ILLUMINA	SRS2520925	SRP117784	Europe	GBR	Oxford	2016	human	Homo sapiens	3	lineage3	lineage3	L3	Mycobacterium tuberculosis	MODMEDMICOXFORD	2017-10-27	SRR6045197	SRX3192159	PRJNA401515					Sensitive					S		S					S	S								CRyPTIC_WHO2021_PMC7612554	98.0	741931	24	tuberculosis	5.817
SAMN08629070	WGS	PAIRED	ILLUMINA	SRS3012134	SRP128089	Asia	BGD			human	Homo sapiens	3	lineage1.1.3.1	lineage1.1.3.1	L1.1.3	Mycobacterium tuberculosis	SAN RAFFAELE	2018-03-02	SRR6797854	SRX3756439	PRJNA428596					Sensitive					S		S		S				S	S				R			CRyPTIC_WHO2021_PMC7612554	99.16	1388548	31	tuberculosis	3.812
SAMN18823639	WGS	PAIRED	ILLUMINA	SRS8749463	SRP315773	North America	MEX	Baja California	2017	domestic cattle	Bos taurus	2	La1.8.1	La1.8.1	La1	Mycobacterium bovis	USDA-NVSL-DBPL	2021-04-21	SRR14296237	SRX10654147	PRJNA723608					Other																						99.47	906223	49	tuberculosis	5.972
SAMEA3401637	WGS	PAIRED	ILLUMINA	ERS737788	ERP002297								lineage4.8	lineage4.8		Mycobacterium tuberculosis	CSISP	2015-05-22	ERR894417	ERX973820	PRJEB1553					Sensitive																						99.64	1721559	35	tuberculosis	2.377
SAMN20512751	WGS	PAIRED	ILLUMINA	SRS9656099	SRP330727	Asia	CHN	Zheijiang	2003	human	Homo sapiens	3	lineage2.2.1.1	lineage2.2.1.1		Mycobacterium tuberculosis	SCHOOL OF PUBLIC HEALTH, FUDAN UNIVERSITY	2021-08-01	SRR15316177	SRX11620835	PRJNA751240		sputum			HR-TB																						99.51	1890785	64	tuberculosis	1.197
SAMN33272097	WGS	PAIRED	ILLUMINA	SRS16751558	SRP422284	North America	CAN		2021	human	Homo sapiens	3	La3	La3	La3	Mycobacterium orygis	PUBLIC HEALTH AGENCY OF CANADA	2023-02-13	SRR23445138	SRX19354551	PRJNA934340		lymph node			Sensitive																						99.49	527258	23	tuberculosis	8.756
SAMN21856541	WGS	PAIRED	ILLUMINA	SRS10345324	SRP338907	Europe	UKR	Kharkiv	2020	human	Homo sapiens	3	lineage4.3.3	lineage4.3.3		Mycobacterium tuberculosis	NIH / NIAID	2021-10-16	SRR16087876	SRX12374415	PRJNA766649		sputum			MDR-TB																						99.79	1536791	52	tuberculosis	1.847
SAMN41148392	WGS	PAIRED	ILLUMINA	SRS21175408	SRP338930	North America	USA	New York state	2023	human	Homo sapiens	3	lineage2.2.1	lineage2.2.1		Mycobacterium tuberculosis	WADSWORTH CENTER	2024-05-01	SRR28859623	SRX24419943	PRJNA766641					Sensitive																						99.59	1496119	50	tuberculosis	1.874
SAMEA3562773	WGS	PAIRED	ILLUMINA	ERS869922	ERP011639	Europe	PRT						lineage4.3.4.1	lineage4.3.4.1	L4.3.4.1	Mycobacterium tuberculosis	LSHTM	2015-12-10	ERR1036281	ERX1115015	PRJEB10385					MDR-TB	S	S		S		S		S		R	S										Coll_2018	99.59	1089626	24	tuberculosis	7.278
SAMN03300818	WGS	PAIRED	ILLUMINA	SRS838276	SRP053287	North America	USA	MI	2014	domestic cat	Felis catus	3	La1.8.1	La1.8.1	La1	Mycobacterium bovis	USDA-NVSL-DBL	2015-02-23	SRR1792460	SRX868122	PRJNA251692					Other																						98.78	1486359	81	tuberculosis	4.743
SAMEA3444043	WGS	PAIRED	ILLUMINA	ERS2401770	ERP107972	Europe	GBR	England					lineage3	lineage3	L3	Mycobacterium tuberculosis	PHE	2022-07-17	ERR2517093	ERX2536308	PRJEB26001					MDR-TB	S	S					R	S	S				R					S			Walker_2022	99.71	1818372	64	tuberculosis	1.76
SAMEA112802060	WGS	PAIRED	ILLUMINA	ERS14809606	ERP010814								lineage4.3.3	lineage4.3.3		Mycobacterium tuberculosis	FZB	2023-07-21	ERR11068260	ERX10515190	PRJEB9680					Sensitive																						99.52	1680762	54	tuberculosis	1.208
SAMN06091965	WGS	PAIRED	ILLUMINA	SRS1827836	SRP094134	Asia	VNM	Ho Chi Minh City		human	Homo sapiens	3	lineage2.2.1	lineage2.2.1	L2.2.1	Mycobacterium tuberculosis	UNIVERSITY OF MELBOURNE	2016-11-30	SRR5065405	SRX2385771	PRJNA355614		sputum			Other																						99.48	1700170	58	tuberculosis	3.285
SAMEA104679294	WGS	PAIRED	ILLUMINA	ERS2280677	ERP107428	Europe	FRA		2007	human	Homo sapiens	3	lineage5	lineage5	L5	Mycobacterium africanum	DST/NRF CENTRE OF EXCELLENCE FOR BIOMEDICAL TB RES	2018-07-08	ERR2383618	ERX2431796	PRJEB25506		As reported: Various			RR-TB																						99.37	1869226	42	tuberculosis	1.207
SAMEA6456166	WGS	PAIRED	ILLUMINA	ERS4221680	ERP119211	Africa	GMB		2013	human	Homo sapiens	3	lineage6	lineage6		Mycobacterium africanum	INSTITUTE OF TROPICAL MEDICINE	2020-01-19	ERR3804021	ERX3805911	PRJEB36076		sputum			Other																						99.26	625227	32	tuberculosis	5.048
SAMN17019931	WGS	PAIRED	ILLUMINA	SRS7863262	SRP297425	Europe	BLR	Minsk		human	Homo sapiens	3	lineage4.3.3	lineage4.3.3		Mycobacterium tuberculosis	NIH / NIAID	2020-12-09	SRR13232569	SRX9664768	PRJNA683067		sputum			Pre-XDR-TB																						99.66	1681417	57	tuberculosis	1.56
SAMEA3558291	WGS	PAIRED	ILLUMINA	ERS865440	ERP011639	South America	PER						lineage4.3.4.2	lineage4.3.4.2	L4.3.4.2	Mycobacterium tuberculosis	LSHTM	2015-12-10	ERR1034758	ERX1113556	PRJEB10385					HR-TB		S	S		S		R						S	S							Coll_2018	99.78	1046478	23	tuberculosis	7.76
SAMEA104362468	WGS	PAIRED	ILLUMINA	ERS1987446	ERP104985	South America	PER						lineage4.1.2.1	lineage4.1.2.1		Mycobacterium tuberculosis	UNIVERSIDAD PERUANA CAYETANO HEREDIA, PERU	2021-10-17	ERR2184627	ERX2240794	PRJEB23245					Sensitive	S				S	S	S	S	S				S		S	S	S	S	S	S	['Walker_2022','CRyPTIC_reuse_table']	99.53	1727444	62	tuberculosis	4.015
SAMN22169370	WGS	PAIRED	ILLUMINA	SRS10515238	SRP340665	Asia	CHN	Kashgar	2012	bovine	Bos taurus	2	La1.4	La1.4	La1	Mycobacterium bovis	CHINA AGRICULTURAL UNIVERSITY	2021-10-09	SRR16278245	SRX12557556	PRJNA769553		As reported: farm, tissue sample			Other																						99.33	1699210	57	tuberculosis	2.538
SAMN39286905	WGS	PAIRED	ILLUMINA	SRS20075821	SRP399923	Oceania	AUS	Victoria	2021	human	Homo sapiens	3	lineage2.2.1	lineage2.2.1		Mycobacterium tuberculosis	MDUPHL	2024-01-07	SRR27450409	SRX23122268	PRJNA857537					Sensitive																						99.62	1492684	51	tuberculosis	2.759
SAMEA7527977	WGS	PAIRED	ILLUMINA	ERS5284448	ERP124850	Asia	IND	Mumbai					lineage2.2.1	lineage2.2.1		Mycobacterium tuberculosis	FOUNDATION FOR MEDICAL RESEARCH INDIA	2021-11-10	ERR4799391	ERX4668808	PRJEB41116					Sensitive	S	S				S		S	S							S		S	S		Walker_2022	99.4	1637003	52	tuberculosis	1.912
SAMEA114303776	WGS	PAIRED	ILLUMINA	ERS16292978	ERP150539	Europe	GBR		2016	European badger	Meles meles	3	La1.8.1	La1.8.1	La1	Mycobacterium bovis	AGRIFOOD AND BIOSCIENCES INSTITUTE	2023-09-01	ERR11893534	ERX11277930	PRJEB65421					Other																						99.34	1166115	58	tuberculosis	5.072
SAMN40597309													lineage2.2.1	lineage2.2.1		Mycobacterium tuberculosis										Pre-XDR-TB																						99.6	1600023	55	tuberculosis	2.466
SAMEA3374962	WGS	PAIRED	ILLUMINA	ERS716883	ERP004677	South America	PER						lineage2.2.1	lineage2.2.1	L2.2.1	Mycobacterium tuberculosis	THE WELLCOME TRUST SANGER INSTITUTE	2016-03-05	ERR1023521	ERX1102393	PRJEB5280					MDR-TB																						99.56	1810266	51	tuberculosis	0.765
SAMN03647272	WGS	PAIRED	ILLUMINA	SRS991751	SRP061066	Europe	GBR						lineage3	lineage3	L3	Mycobacterium tuberculosis	UNIVERSITY OF OXFORD	2015-07-24	SRR2100099	SRX1094793	PRJNA282721					Sensitive					S		S						S	S							CRyPTIC_WHO2021_PMC7612554	99.57	1534746	26	tuberculosis	4.577
SAMEA9581522	WGS	PAIRED	ILLUMINA	ERS7304239	ERP130987	Africa	ETH		2018	human	Homo sapiens	3	lineage4.2.2.2	lineage4.2.2.2		Mycobacterium tuberculosis	NORWEGIAN INSTITUTE OF PUBLIC HEALTH	2021-10-12	ERR6397166	ERX6025218	PRJEB46761		sputum			MDR-TB																						99.34	1811582	31	tuberculosis	2.873
SAMN02599173	WGS	PAIRED	['ILLUMINA','ILLUMINA']	SRS559792		Asia	IND	Tiruvallur	2002	human	Homo sapiens	3	lineage1.1.2	lineage1.1.2	L1.1.2	Mycobacterium tuberculosis			['SRR1173012','SRR1172985']	SRX473492	PRJNA235839		sputum			MDR-TB																						98.66	3792568	83	tuberculosis	1.018
SAMN36835196	WGS	PAIRED	ILLUMINA	SRS18499870	SRP453313	Asia	CHN	Shandong	2018	human	Homo sapiens	3	lineage2.2.1	lineage2.2.1	L4	Mycobacterium tuberculosis	SHANDONG PROVINCIAL HOSPITAL	2023-08-04	SRR25514987	SRX21245590	PRJNA1002108		As reported: phlegm		H37Rv	Sensitive																						99.61	1877239	65	tuberculosis	2.446
SAMEA1406073	WGS	PAIRED	ILLUMINA	ERS083172	ERP000276								lineage4.1.1.3.1	lineage4.1.1.3.1		Mycobacterium tuberculosis	SC	2014-09-20	ERR114459	ERX091894	PRJEB2221					Sensitive																						99.42	1907388	43	tuberculosis	1.261
SAMEA7563725	WGS	PAIRED	ILLUMINA	ERS5320357	ERP125016	Europe	DEU						lineage4.1.2.1	lineage4.1.2.1		Mycobacterium tuberculosis	IML GAUTING	2021-11-11	ERR4831284	ERX4701268	PRJEB41275					Sensitive	S				S	S	S	S	S				S		S	S	S	S	S	S	['Walker_2022','CRyPTIC_reuse_table']	99.4	1715997	58	tuberculosis	1.384
SAMN09715531	WGS	PAIRED	ILLUMINA	SRS3595220	SRP155250	Europe	ROU	Bucharest		human	Homo sapiens	3	lineage4.8	lineage4.8	L4	Mycobacterium tuberculosis	NIH / NIAID	2018-07-25	SRR7592370	SRX4457394	PRJNA482865		sputum			MDR-TB																						99.49	1572841	53	tuberculosis	2.421
SAMEA112803935	WGS	PAIRED	ILLUMINA	ERS14811481	ERP010814								lineage4.8	lineage4.8		Mycobacterium tuberculosis	FZB	2023-07-20	ERR11044251	ERX10491042	PRJEB9680					RR-TB																						99.66	1719582	58	tuberculosis	1.014
SAMEA7554813	WGS	PAIRED	ILLUMINA	ERS5311457	ERP124941	Europe	GBR						lineage4.1.2.1	lineage4.1.2.1		Mycobacterium tuberculosis	PUBLIC HEALTH ENGLAND	2021-11-11	ERR4821445	ERX4691287	PRJEB41201					Sensitive																						99.59	1762826	39	tuberculosis	1.819
SAMN10966189	WGS	PAIRED	ILLUMINA	SRS4386933	SRP186442	Europe	GBR	England, Woodchester Park	2010	bovine	Bos taurus	2	La1.8.1	La1.8.1	La1	Mycobacterium bovis	UNIVERSITY COLLEGE DUBLIN	2019-02-21	SRR8600214	SRX5400111	PRJNA523164					Other																						99.17	2022839	60	tuberculosis	2.792
SAMEA7545440	WGS	PAIRED	ILLUMINA	ERS5302096	ERP124939	South America	PER		2018				lineage4.1.2.1	lineage4.1.2.1		Mycobacterium tuberculosis	UNIVERSIDAD PERUANA CAYETANO HEREDIA	2021-11-10	ERR4811936	ERX4681926	PRJEB41199					Other	S				S	S	S	S	S				S		S	S	S	S	S	S	['Walker_2022','CRyPTIC_reuse_table']	99.64	1708707	58	tuberculosis	1.667
SAMEA7561517	WGS	PAIRED	ILLUMINA	ERS5318152	ERP124983	Europe	ITA						lineage4.1.2.1	lineage4.1.2.1		Mycobacterium tuberculosis	SAN RAFFAELE SCIENTIFIC INSTITUTE	2021-11-11	ERR4829079	ERX4699063	PRJEB41242					Sensitive	S				S	S	S	S	S				S		S	S	S	S	S	S	['CRyPTIC_reuse_table','Walker_2022']	99.32	1607880	53	tuberculosis	2.182
G2780						Europe	ESP	province of Valencia	2018				lineage4.7	lineage4.7		Mycobacterium tuberculosis								No		Sensitive	S					S																99.75	1368990	67	tuberculosis	1.974
SAMEA1317673	WGS	PAIRED	ILLUMINA	ERS075393	ERP001037	Africa	ZAF	Cape Town		human	Homo sapiens	3	lineage4.3.3	lineage4.3.3	L4.3.3	Mycobacterium tuberculosis	SC	2014-09-20	ERR108176	ERX085610	PRJEB2777		sputum			Sensitive																						99.76	1900621	43	tuberculosis	0.619
SAMEA7526651	WGS	PAIRED	ILLUMINA	ERS5283124	ERP124850	Asia	IND	Mumbai					lineage3	lineage3		Mycobacterium tuberculosis	FOUNDATION FOR MEDICAL RESEARCH INDIA	2021-11-09	ERR4798097	ERX4667516	PRJEB41116					Sensitive	S	S				S		S	S							S		S	S		Walker_2022	99.2	1701861	47	tuberculosis	2.519
SAMEA7526826	WGS	PAIRED	ILLUMINA	ERS5283298	ERP124850	Asia	IND	Mumbai					lineage2.2.1	lineage2.2.1		Mycobacterium tuberculosis	FOUNDATION FOR MEDICAL RESEARCH INDIA	2021-11-10	ERR4798268	ERX4667690	PRJEB41116					Pre-XDR-TB	S	S				R	R	S	R				R			S		R	S		Walker_2022	99.61	1712760	58	tuberculosis	2.514
SAMN34030267	WGS	PAIRED	ILLUMINA	SRS17197341	SRP397520								lineage4.8	lineage4.8		Mycobacterium tuberculosis	NSPHL	2023-03-31	SRR24035885	SRX19838465	PRJNA857686		sputum			HR-TB																						99.64	1761545	54	tuberculosis	0.482
SAMEA4846608	WGS	PAIRED	ILLUMINA	ERS2666463	ERP021867	Europe	GBR						La1.8.1	La1.8.1	La1	Mycobacterium bovis	WELLCOME SANGER INSTITUTE	2019-08-07	ERR3468569	ERX3490232	PRJEB19799					Other																						92.39	675271	23	tuberculosis	2.876
SAMN09708360	WGS	PAIRED	ILLUMINA	SRS3589961	SRP154957				2013	human	Homo sapiens	3	lineage3	lineage3	L3	Mycobacterium tuberculosis	SAN RAFFAELE HOSPITAL	2018-07-24	SRR7585441	SRX4451255	PRJNA482095		sputum			Sensitive																						99.57	1606142	47	tuberculosis	2.501
SAMEA4706678	WGS	PAIRED	ILLUMINA	ERS2526839	ERP021867	Europe	GBR						La1.8.1	La1.8.1	La1	Mycobacterium bovis	WELLCOME SANGER INSTITUTE	2019-07-18	ERR3439414	ERX3461434	PRJEB19799					Other																						93.92	560485	19	tuberculosis	4.369
SAMEA1119308	WGS	PAIRED	ILLUMINA	ERS2398717	ERP107961	Europe	GBR	England					lineage3.1.1	lineage3.1.1	L3.1.1	Mycobacterium tuberculosis	PHE	2021-10-23	ERR2514127	ERX2533337	PRJEB25991					Sensitive					S		S					S	S								Walker_2022	99.49	1809603	60	tuberculosis	0.579
SAMEA10030245	WGS	PAIRED	ILLUMINA	ERS7708452	ERP132622	Europe	MDA						lineage2.2.1	lineage2.2.1	L2.2.1	Mycobacterium tuberculosis	FZB	2022-05-09	ERR7911058	ERX7478455	PRJEB48275					Pre-XDR-TB	S	S					R	R	R			S	R					R			Finci_2022	99.52	1598163	54	tuberculosis	2.827
SAMEA3374945	WGS	PAIRED	ILLUMINA	ERS716866	ERP004677	South America	PER						lineage4.1.1.2	lineage4.1.1.2	L4.1.1.2	Mycobacterium tuberculosis	THE WELLCOME TRUST SANGER INSTITUTE	2016-03-05	ERR1023504	ERX1102376	PRJEB5280					Sensitive																						99.53	1809574	51	tuberculosis	0.394
SAMEA7548061	WGS	PAIRED	ILLUMINA	ERS5304714	ERP124941	Europe	GBR						lineage2.2.1	lineage2.2.1		Mycobacterium tuberculosis	PUBLIC HEALTH ENGLAND	2021-11-10	ERR4814702	ERX4684544	PRJEB41201					Sensitive					S		S					S	S								Walker_2022	99.59	1750240	60	tuberculosis	2.662
SAMN34030698	WGS	PAIRED	ILLUMINA	SRS17238826	SRP431112	Asia	VNM	Ho Chi Minh City		human	Homo sapiens	3	lineage2.2.1	lineage2.2.1		Mycobacterium tuberculosis	HARVARD SCHOOL OF PUBLIC HEALTH	2023-04-05	SRR24083674	SRX19884608	PRJNA950969					Sensitive																						99.43	1595802	55	tuberculosis	2.08
SAMN20513129	WGS	PAIRED	ILLUMINA	SRS9655596	SRP330727	Asia	CHN	Zheijiang	2008	human	Homo sapiens	3	lineage2.2.1	lineage2.2.1		Mycobacterium tuberculosis	SCHOOL OF PUBLIC HEALTH, FUDAN UNIVERSITY	2021-08-01	SRR15316006	SRX11620334	PRJNA751240		sputum			Sensitive																						99.51	1860982	63	tuberculosis	0.997
SAMN35339820	WGS	PAIRED	ILLUMINA	SRS17799399	SRP439184	Asia	KAZ		2020	human	Homo sapiens	3	lineage2.2.1	lineage2.2.1		Mycobacterium tuberculosis	NIH / NIAID	2023-05-23	SRR24710274	SRX20488663	PRJNA975605		sputum			Pre-XDR-TB																						99.42	1698796	53	tuberculosis	1.368
SAMEA112799759	WGS	PAIRED	ILLUMINA	ERS14807305	ERP010814								lineage3	lineage3		Mycobacterium tuberculosis	FZB	2023-07-20	ERR11049625	ERX10496415	PRJEB9680					Other																						99.21	1585271	51	tuberculosis	1.602
SAMEA113935775	WGS	PAIRED	ILLUMINA	ERS15929936	ERP111748	Europe	PRT		2021				lineage4.4.1.1	lineage4.4.1.1		Mycobacterium tuberculosis	NATIONAL INSTITUTE OF HEALTH DR. RICARDO JORGE	2023-10-05	ERR11591430	ERX10994046	PRJEB29446					Sensitive																						99.66	1279663	44	tuberculosis	3.095
SAMN10448585	WGS	PAIRED	ILLUMINA	SRS4067049	SRP169960	Asia	VNM		2017	human	Homo sapiens	3	lineage2.2.1.1	lineage2.2.1.1	L2	Mycobacterium tuberculosis	ICMPR, WESTMEAD HOSPITAL	2018-11-20	SRR8217916	SRX5036444	PRJNA506272		sputum			Sensitive																						99.05	1965014	64	tuberculosis	2.015
SAMEA1904696	WGS	PAIRED	ILLUMINA	ERS213958	ERP000276								lineage3	lineage3		Mycobacterium tuberculosis	SC	2013-06-25	ERR294223	ERX267556	PRJEB2221					Pre-XDR-TB																						99.4	1770597	40	tuberculosis	0.976
SAMEA7562330	WGS	PAIRED	ILLUMINA	ERS5318964	ERP124983	Europe	ITA						lineage2.2.1	lineage2.2.1		Mycobacterium tuberculosis	SAN RAFFAELE SCIENTIFIC INSTITUTE	2021-11-11	ERR4829891	ERX4699875	PRJEB41242					RR-TB	S				S	S	S	S	S				R		S	S	S	S	S	R	['Walker_2022','CRyPTIC_reuse_table']	99.53	1799521	60	tuberculosis	2.666
SAMN19688531	WGS	PAIRED	ILLUMINA	SRS9198464	SRP323639	Europe	MDA		2018	human	Homo sapiens	3	lineage4.8	lineage4.8		Mycobacterium tuberculosis	SIMON FRASER UNIVERSITY	2021-06-13	SRR14802037	SRX11135074	PRJNA736718					Sensitive																						99.55	1762500	53	tuberculosis	1.334
SAMEA3512776	WGS	PAIRED	ILLUMINA	ERS819925	ERP011796	Africa	UGA						lineage2.2.1	lineage2.2.1	L2	Mycobacterium tuberculosis	INSTITUTE OF TROPICAL MEDICINE	2022-07-23	ERR987760	ERX1069018	PRJEB10533					MDR-TB																						99.53	1639808	37	tuberculosis	3.191
SAMEA5366602	WGS	PAIRED	ILLUMINA	ERS3173208	ERP109304	Africa	GHA						lineage5.1.4	lineage5.1.4	L5.1.4	Mycobacterium africanum	FZB	2019-02-26	ERR3170428	ERX3198374	PRJEB27244					Sensitive																						99.25	790201	39	tuberculosis	4.177
SAMEA7542309	WGS	PAIRED	ILLUMINA	ERS5298761	ERP124934	Asia	CHN						lineage2.2.1	lineage2.2.1		Mycobacterium tuberculosis	CCDC	2021-11-10	ERR4810734	ERX4679180	PRJEB41194					MDR-TB	S	S			S	S	R	S	S				R	R	S	S	S	S	S	R	['CRyPTIC_reuse_table','Walker_2022']	99.48	1728433	59	tuberculosis	1.334
SAMEA112805840	WGS	PAIRED	ILLUMINA	ERS14813386	ERP010814								lineage4.7	lineage4.7		Mycobacterium tuberculosis	FZB	2023-07-21	ERR11082123	ERX10529492	PRJEB9680					Sensitive																						99.63	1618943	55	tuberculosis	1.784
SAMEA1397511	WGS	PAIRED	ILLUMINA	ERS2399616	ERP107961	Europe	GBR	England					lineage4.3.2	lineage4.3.2	L4.3.2	Mycobacterium tuberculosis	PHE	2022-07-18	ERR2515026	ERX2534236	PRJEB25991					Sensitive					S		S					S	S								Walker_2022	98.95	722698	23	tuberculosis	4.697
SAMEA5189527	WGS	PAIRED	ILLUMINA	ERS2997022	ERP021867	Europe	GBR						La1.8.1	La1.8.1	La1	Mycobacterium bovis	WELLCOME SANGER INSTITUTE	2020-06-04	ERR4188057	ERX4149826	PRJEB19799					Other																						99.43	1156718	39	tuberculosis	2.627
SAMN30931000	WGS	PAIRED	ILLUMINA	SRS15188450	SRP398374	Europe	GBR	Leicester		human	Homo sapiens	3	lineage3.1.1	lineage3.1.1		Mycobacterium tuberculosis	UNIVERSITY OF LEICESTER	2022-09-21	SRR21656178	SRX17656139	PRJNA882339		sputum			Sensitive																						99.31	798649	43	tuberculosis	2.918
SAMN40030448	WGS	PAIRED	ILLUMINA	SRS20526467	SRP226525	Asia	IND	Madhya Pradesh - Bhairopur	2022	human	Homo sapiens	3	lineage3	lineage3		Mycobacterium tuberculosis	CHRISTIAN MEDICAL COLLAGE, VELLORE	2024-02-22	SRR28044795	SRX23696239	PRJNA575883					Sensitive																						98.13	1724055	52	tuberculosis	0.482
SAMN31031332	WGS	PAIRED	ILLUMINA	SRS15258297	SRP399923	Oceania	AUS	Victoria	2020	human	Homo sapiens	3	lineage1.1.2	lineage1.1.2		Mycobacterium tuberculosis	MDUPHL	2022-09-28	SRR21732745	SRX17728839	PRJNA857537					Other																						99.38	1806175	62	tuberculosis	3.041
SAMN13813898	WGS	PAIRED	ILLUMINA	SRS5977655	SRP241186	Africa	ZAF		2019	human	Homo sapiens	3	lineage2.2.1	lineage2.2.1	L2	Mycobacterium tuberculosis	UCT	2020-01-10	SRR10869230	SRX7539079	PRJNA600338		sputum			MDR-TB																						99.22	1643595	57	tuberculosis	2.055
SAMEA3324351	WGS	PAIRED	ILLUMINA	ERS2400794	ERP107969	Europe	ESP						lineage4.6.2.2	lineage4.6.2.2	L4.6.2.2	Mycobacterium tuberculosis	FISABIO	2021-10-23	ERR2516116	ERX2535332	PRJEB25998					Sensitive					S		S					S	S	S							Walker_2022	99.62	1751927	49	tuberculosis	1.806
SAMEA7552922	WGS	PAIRED	ILLUMINA	ERS5309568	ERP124941	Europe	GBR						lineage3	lineage3		Mycobacterium tuberculosis	PUBLIC HEALTH ENGLAND	2021-11-10	ERR4819556	ERX4689398	PRJEB41201					Sensitive																						99.32	1417269	44	tuberculosis	3.434
SAMEA1707735	WGS	PAIRED	ILLUMINA	ERS179821	ERP000276								lineage3	lineage3		Mycobacterium tuberculosis	SC	2013-02-16	ERR228157	ERX202816	PRJEB2221					Sensitive																						99.48	2092221	47	tuberculosis	0.635
SAMEA7562056	WGS	PAIRED	ILLUMINA	ERS5318690	ERP124983								lineage4.3.3	lineage4.3.3		Mycobacterium tuberculosis	SAN RAFFAELE SCIENTIFIC INSTITUTE	2021-11-11	ERR4829617	ERX4699601	PRJEB41242					Sensitive																						99.41	1543684	49	tuberculosis	2.364
SAMEA2711062	WGS	PAIRED	ILLUMINA	ERS532019	ERP006738	Asia	THA		2007				lineage1.1.3.3	lineage1.1.3.3	L1.1.3.3	Mycobacterium tuberculosis	SC	2016-01-11	ERR718562	ERX662484	PRJEB7056					Sensitive																						99.31	1653046	38	tuberculosis	1.269
SAMEA8741523	WGS	PAIRED	['ILLUMINA','ILLUMINA']	ERS6421106		Europe	BEL						lineage2.2.1	lineage2.2.1		Mycobacterium tuberculosis			['ERR8665691','ERR8665690']	ERX8324172	PRJEB51021					Pre-XDR-TB																					CRyPTIC_reuse_table	99.46	4478914	98	tuberculosis	0.925
SAMEA4706756	WGS	PAIRED	ILLUMINA	ERS2526917	ERP021867	Europe	GBR						La1.8.1	La1.8.1	La1	Mycobacterium bovis	WELLCOME SANGER INSTITUTE	2019-07-18	ERR3439492	ERX3461512	PRJEB19799					Other																						99.31	1598012	49	tuberculosis	2.41
SAMN26038220	WGS	PAIRED	ILLUMINA	SRS12173735	SRP076676	Europe	GBR	Birmingham	2012	human	Homo sapiens	3	lineage4.3.3	lineage4.3.3		Mycobacterium tuberculosis	MODMEDMICOXFORD	2022-03-03	SRR18213887	SRX14360213	PRJNA302362					Sensitive																						99.51	1532255	34	tuberculosis	1.899
SAMN31672964	WGS	PAIRED	ILLUMINA	SRS15724683	SRP407089	Oceania	AUS	NSW	2017	human	Homo sapiens	3	lineage1.2.1.2.1	lineage1.2.1.2.1		Mycobacterium tuberculosis	INSTITUTE OF CLINICAL PATHOLOGY AND MEDICAL RESEARCH	2022-11-10	SRR22251928	SRX18228401	PRJNA899911					HR-TB																						99.33	1798902	58	tuberculosis	1.718
SAMEA2783120	WGS	PAIRED	ILLUMINA	ERS552865	ERP006738	Asia	THA		2009				lineage1.1.1	lineage1.1.1	L1.1.1	Mycobacterium tuberculosis	THE WELLCOME TRUST SANGER INSTITUTE	2016-03-08	ERR767981	ERX711254	PRJEB7056					HR-TB																						99.35	1513993	33	tuberculosis	1.614
SAMEA8719009	WGS	PAIRED	ILLUMINA	ERS6403454	ERP128647	Africa	ZAF						lineage2.2.1.1	lineage2.2.1.1		Mycobacterium tuberculosis	CTB/NICD	2022-03-15	ERR8975885	ERX5544113	PRJEB44577					MDR-TB	S				S	R	R	S					R		S	S		S	S	R	CRyPTIC_reuse_table	99.55	1855430	67	tuberculosis	4.541
SAMEA3416659	WGS	PAIRED	ILLUMINA	ERS2401370	ERP107971	Europe	NLD						lineage2.2.2	lineage2.2.2	L2.2.2	Mycobacterium tuberculosis	HARVARD MEDICAL SCHOOL	2021-10-23	ERR2516692	ERX2535908	PRJEB26000					MDR-TB					S		R					S	R								Walker_2022	99.46	1429961	33	tuberculosis	5.06
SAMEA7156569	WGS	PAIRED	ILLUMINA	ERS4917032	ERP123095	Asia	GEO						lineage2.2.1	lineage2.2.1		Mycobacterium tuberculosis	SWISS TROPICAL AND PUBLIC HEALTH INSTITUTE	2021-05-15	ERR5864090	ERX5509885	PRJEB39561					MDR-TB																						99.47	1713403	38	tuberculosis	2.463
SAMEA7550313	WGS	PAIRED	ILLUMINA	ERS5306963	ERP124941	Europe	GBR						lineage4.1.2.1	lineage4.1.2.1		Mycobacterium tuberculosis	PUBLIC HEALTH ENGLAND	2021-11-10	ERR4816951	ERX4686793	PRJEB41201					HR-TB					S		R						S								Walker_2022	97.92	1812512	40	tuberculosis	1.638
SAMEA104144144	WGS	PAIRED	ILLUMINA	ERS1803162	ERP023843	Asia	CHN		2009	human	Homo sapiens	3	lineage2.2.1	lineage2.2.1		Mycobacterium tuberculosis	FUDAN UNIVERSITY	2020-02-26	ERR2020054	ERX2079301	PRJEB21577		sputum			Pre-XDR-TB																						98.94	1804527	47	tuberculosis	2.306
SAMEA2783057	WGS	PAIRED	ILLUMINA	ERS552802	ERP006738	Asia	THA						lineage2.2.1	lineage2.2.1	L2.2.1	Mycobacterium tuberculosis	SC	2016-01-19	ERR751638	ERX695320	PRJEB7056					Sensitive																						99.53	1501900	34	tuberculosis	1.829
SAMEA111556135	WGS	PAIRED	ILLUMINA	ERS13666181	ERP010814								lineage4.1.2.1	lineage4.1.2.1		Mycobacterium tuberculosis	FZB	2022-11-22	ERR10465858	ERX9987718	PRJEB9680					Sensitive																						99.48	1721302	58	tuberculosis	1.444
SAMN10966062	WGS	PAIRED	ILLUMINA	SRS4386944	SRP186442	Europe	GBR	England, Woodchester Park	2008	bovine	Bos taurus	2	La1.8.1	La1.8.1	La1	Mycobacterium bovis	UNIVERSITY COLLEGE DUBLIN	2019-02-21	SRR8600203	SRX5400122	PRJNA523164					Other																						99.37	1805518	62	tuberculosis	4.296
SAMN19657973	WGS	PAIRED	ILLUMINA	SRS9179923	SRP323639	Europe	MDA		2019	human	Homo sapiens	3	lineage4.3.4.1	lineage4.3.4.1		Mycobacterium tuberculosis	SIMON FRASER UNIVERSITY	2021-06-12	SRR14782522	SRX11115937	PRJNA736718					Sensitive																						99.37	1669546	28	tuberculosis	2.105
SAMEA5164128	WGS	PAIRED	ILLUMINA	ERS2971851	ERP112727								lineage4.3.3	lineage4.3.3		Mycobacterium tuberculosis	WELLCOME SANGER INSTITUTE	2020-04-19	ERR4024621	ERX4026009	PRJEB30294					MDR-TB																						99.66	1678518	56	tuberculosis	0.503
SAMEA7552082	WGS	PAIRED	ILLUMINA	ERS5308730	ERP124941	Europe	GBR						lineage4.8	lineage4.8		Mycobacterium tuberculosis	PUBLIC HEALTH ENGLAND	2021-11-10	ERR4818718	ERX4688560	PRJEB41201					Sensitive					S		S						S								Walker_2022	95.3	1455851	32	tuberculosis	2.672
SAMN13568403	WGS	PAIRED	ILLUMINA	SRS5925042	SRP239172	South America	PER	Lima	2014	human	Homo sapiens	3	lineage4.3.3	lineage4.3.3	L4	Mycobacterium tuberculosis	RADBOUDUMC	2019-12-31	SRR10808346	SRX7482158	PRJNA595834		sputum			Sensitive																						99.76	1717153	60	tuberculosis	2.391
SAMN15228807	WGS	PAIRED	ILLUMINA	SRS6834636	SRP267157	Asia	MYS	Kota Kinabalu	2017	human	Homo sapiens	3	lineage1.2.1.2.1	lineage1.2.1.2.1		Mycobacterium tuberculosis	CHARLES DARWIN UNIVERSITY	2020-06-13	SRR12006565	SRX8539834	PRJNA639216					Sensitive																						99.41	1884190	62	tuberculosis	0.738
SAMN31030192	WGS	PAIRED	ILLUMINA	SRS15257827	SRP399923	Oceania	AUS	Victoria	2018	human	Homo sapiens	3	lineage2.2.1.2	lineage2.2.1.2		Mycobacterium tuberculosis	MDUPHL	2022-09-27	SRR21732454	SRX17728362	PRJNA857537					Sensitive																						99.57	1620115	57	tuberculosis	2.72
SAMEA1118394	WGS	PAIRED	ILLUMINA	ERS2397803	ERP107961	Europe	GBR	England					lineage4.1.1.3.1	lineage4.1.1.3.1	L4.1.1.3.1	Mycobacterium tuberculosis	PHE	2021-10-23	ERR2513213	ERX2532423	PRJEB25991					Sensitive					S		S					S	S								Walker_2022	99.55	1874029	64	tuberculosis	1.013
SAMN40099056	WGS	PAIRED	ILLUMINA	SRS20589988	SRP492016	Asia	CHN	Shijiazhuang		human	Homo sapiens	3	lineage2.2.1	lineage2.2.1	L4	Mycobacterium tuberculosis	SHANDONG SECOND MEDICAL UNIVERSITY	2024-02-27	SRR28119791	SRX23764532	PRJNA1080043				H37Rv	Pre-XDR-TB																						99.47	1807555	58	tuberculosis	1.001
G2766						Europe	ESP	province of Valencia	2018				lineage4.3.2	lineage4.3.2		Mycobacterium tuberculosis								No		Other	R					S																99.84	1826195	92	tuberculosis	1.369
SAMEA5975605	WGS	PAIRED	ILLUMINA	ERS3778442	ERP117507	Asia	CHN		2018	human	Homo sapiens	3	lineage2.2.1	lineage2.2.1	L2	Mycobacterium tuberculosis	FUDAN UNIVERSITY	2020-06-13	ERR3559857	ERX3559608	PRJEB34582		sputum			Sensitive																						99.58	1778090	60	tuberculosis	0.773
SAMN33018156	WGS	PAIRED	ILLUMINA	SRS16661785	SRP420623	Asia	THA	Bangkok	2019	human	Homo sapiens	3	lineage2.2.1	lineage2.2.1		Mycobacterium tuberculosis	CHULALONGKORN UNIVERSITY	2023-02-02	SRR23316610	SRX19259257	PRJNA930660	aerobe	As reported: aspirate			HR-TB																						99.51	1790655	61	tuberculosis	0.817
SAMN05916399	WGS	PAIRED	ILLUMINA	SRS20795013	SRP496567	South America	PER	Lima	2012	human	Homo sapiens	3	lineage4.1.2.1	lineage4.1.2.1		Mycobacterium tuberculosis	FIND, THE FOUNDATION FOR INNOVATIVE NEW DIAGNOSTICS	2024-03-20	SRR28393567	SRX23998441	PRJNA343736		As reported: patient			MDR-TB																						99.5	1704911	58	tuberculosis	0.951
SAMN27743972	WGS	PAIRED	ILLUMINA	SRS12725975	SRP276100	North America	USA	New York	2019	human	Homo sapiens	3	lineage3	lineage3		Mycobacterium tuberculosis	WADSWORTH CENTER	2022-04-22	SRR18897170	SRX14975588	PRJNA650381		sputum			Sensitive																						99.62	1421618	76	tuberculosis	2.479
SAMEA113556449	WGS	PAIRED	ILLUMINA	ERS15552572	ERP147779	Africa	MOZ	Maputo					lineage4.3.4.2.1	lineage4.3.4.2.1		Mycobacterium tuberculosis	FZB	2023-09-24	ERR11488917	ERX10895093	PRJEB62665					MDR-TB																						99.76	1562427	52	tuberculosis	3.274
SAMEA13119925	WGS	PAIRED	ILLUMINA	ERS10723891	ERP135588	Asia	LAO			human	Homo sapiens	3	lineage2.2.1	lineage2.2.1		Mycobacterium tuberculosis	UNIVERSITY OF BASEL, SWITZERLAND	2022-08-11	ERR8773493	ERX8436868	PRJEB50999					Sensitive																						99.54	1473305	34	tuberculosis	3.426
SAMEA113537631	WGS	PAIRED	ILLUMINA	ERS15534052	ERP147571	Africa	BWA						lineage4.3.4.1	lineage4.3.4.1		Mycobacterium tuberculosis	FZB	2023-09-17	ERR11465477	ERX10871634	PRJEB62480					Sensitive																						96.66	1238343	29	tuberculosis	2.597
SAMN13066539	WGS	PAIRED	ILLUMINA	SRS5547233	SRP218410	Africa	ZAF	Durban	2017	human	Homo sapiens	3	lineage2.2.1	lineage2.2.1		Mycobacterium tuberculosis	UNIVERSITY COLLEGE LONDON	2019-10-21	SRR10315479	SRX7026789	PRJNA559528		sputum			MDR-TB																						99.56	1795335	59	tuberculosis	1.496
SAMN13568131	WGS	PAIRED	ILLUMINA	SRS5925638	SRP239172	Asia	IDN	Bandung	2015	human	Homo sapiens	3	lineage4.8	lineage4.8	L4	Mycobacterium tuberculosis	RADBOUDUMC	2019-12-31	SRR10809154	SRX7482761	PRJNA595834		sputum			HR-TB																						99.64	1766132	60	tuberculosis	1.913
SAMEA4846676	WGS	PAIRED	ILLUMINA	ERS2666531	ERP021867	Europe	GBR						La1.8.1	La1.8.1	La1	Mycobacterium bovis	WELLCOME SANGER INSTITUTE	2019-08-07	ERR3468637	ERX3490300	PRJEB19799					Other																						98.82	1473687	43	tuberculosis	2.309
SAMEA4772833	WGS	PAIRED	ILLUMINA	ERS2592787	ERP109425								lineage2.2.1	lineage2.2.1	L2.2.1	Mycobacterium tuberculosis	FZB	2018-08-19	ERR2677441	ERX2692432	PRJEB27354					Pre-XDR-TB					R							R									Andres_2019	99.56	1756833	59	tuberculosis	1.42
SAMN16522033	WGS	PAIRED	ILLUMINA	SRS7571592	SRP288262	Africa	TZA		2014	human	Homo sapiens	3	lineage3.1.1	lineage3.1.1		Mycobacterium tuberculosis	SWISSTPH	2020-10-23	SRR12882702	SRX9348607	PRJNA670836		sputum			Sensitive																						99.38	1514974	45	tuberculosis	0.814
SAMEA2535130	WGS	PAIRED	ILLUMINA	ERS458532	ERP010814	Europe	DEU						lineage4.5	lineage4.5	L4.5	Mycobacterium tuberculosis	FZB	2015-06-25	ERR553090	ERX512159	PRJEB9680					Sensitive					S		S					S	S	S							CRyPTIC_WHO2021_PMC7612554	99.54	1663273	38	tuberculosis	2.663
SAMEA8994339	WGS	PAIRED	ILLUMINA	ERS6677032	ERP127219	Africa	RWA		2018	human	Homo sapiens	3	lineage4.6.1.2	lineage4.6.1.2		Mycobacterium tuberculosis	INSTITUTE OF TROPICAL MEDICINE	2021-09-30	ERR6359040	ERX5990574	PRJEB43270		sputum			MDR-TB																						99.6	1809157	54	tuberculosis	1.55
SAMEA112799966	WGS	PAIRED	ILLUMINA	ERS14807512	ERP010814								lineage4.2.2.1	lineage4.2.2.1		Mycobacterium tuberculosis	FZB	2023-07-20	ERR11049866	ERX10496656	PRJEB9680					Sensitive																						99.39	1697893	57	tuberculosis	1.684
SAMEA8742199	WGS	PAIRED	ILLUMINA	ERS6421781	ERP135632	Africa	ZAF						lineage4.3.4.2.1	lineage4.3.4.2.1		Mycobacterium tuberculosis	UNIVERSITY OF CAPE TOWN	2022-03-15	ERR8700370	ERX8357184	PRJEB51043					Sensitive	S				S	S	S	S	S				S		S	S	S	S	S	S	CRyPTIC_reuse_table	99.72	1835583	63	tuberculosis	2.116
SAMEA7548857	WGS	PAIRED	ILLUMINA	ERS5305509	ERP124941	Europe	GBR						lineage4.8	lineage4.8		Mycobacterium tuberculosis	PUBLIC HEALTH ENGLAND	2021-11-10	ERR4815497	ERX4685339	PRJEB41201					Sensitive					S		S						S								Walker_2022	99.25	1607039	35	tuberculosis	2.449
SAMEA112806431	WGS	PAIRED	ILLUMINA	ERS14813977	ERP010814								lineage4.8	lineage4.8		Mycobacterium tuberculosis	FZB	2023-07-21	ERR11082791	ERX10530160	PRJEB9680					Sensitive																						99.66	1644348	56	tuberculosis	1.47
SAMEA2533480	WGS	PAIRED	ILLUMINA	ERS456882	ERP010814	Europe	DEU						lineage4.8	lineage4.8	L4.8	Mycobacterium tuberculosis	FZB	2015-06-25	ERR550801	ERX509870	PRJEB9680					Sensitive					S		S					S	S	S							CRyPTIC_WHO2021_PMC7612554	99.76	1552523	32	tuberculosis	2.399
SAMEA8742051	WGS	PAIRED	ILLUMINA	ERS6421633	ERP135632	Africa	ZAF						lineage4.4.1.1.1	lineage4.4.1.1.1		Mycobacterium tuberculosis	UNIVERSITY OF CAPE TOWN	2022-03-15	ERR8699731	ERX8356714	PRJEB51043					Sensitive	S				S	S	S	S	S				S		S	S	S	S	S	S	CRyPTIC_reuse_table	99.71	1825524	64	tuberculosis	2.078
SAMN09284473	WGS	PAIRED	ILLUMINA	SRS3359515	SRP053287					domestic cattle	Bos taurus	2	La1.7.1	La1.7.1	La1	Mycobacterium bovis	USDA-NVSL-DBL	2018-05-31	SRR7240298	SRX4145896	PRJNA251692					Other																						99.45	979833	51	tuberculosis	5.678
SAMN05789065	WGS	PAIRED	ILLUMINA	SRS1903401	SRP075210	Asia	GEO	Tbilisi	2014	human	Homo sapiens	3	lineage4.1.2.1	lineage4.1.2.1		Mycobacterium tuberculosis	BI	2017-01-07	SRR5153309	SRX2471400	PRJNA318002		sputum			MDR-TB																						96.38	1327430	29	tuberculosis	2.616
SAMEA2340920	WGS	PAIRED	ILLUMINA	ERS398591	ERP004216	Africa	GHA						lineage5.1.4	lineage5.1.4	L5.1.4	Mycobacterium africanum	SC	2014-06-10	ERR502513	ERX467870	PRJEB4884					Sensitive																						91.92	1433950	32	tuberculosis	1.586
SAMN15437383	WGS	PAIRED	ILLUMINA	SRS6944545	SRP269873	Asia	CHN	lanzhou	2018	human	Homo sapiens	3	lineage2.2.1	lineage2.2.1		Mycobacterium tuberculosis	GANSU PROVINCIAL CENTER FOR DISEASE CONTROL AND PREVENTION	2020-07-03	SRR12142382	SRX8663459	PRJNA643892		mucus			Other																						99.57	1886672	100	tuberculosis	1.138
SAMEA7563889	WGS	PAIRED	ILLUMINA	ERS5320521	ERP125019								lineage4.4.1.1	lineage4.4.1.1		Mycobacterium tuberculosis	TORCH CONSORTIUM	2021-11-11	ERR4831533	ERX4701517	PRJEB41278					Pre-XDR-TB																						99.61	921724	20	tuberculosis	8.719
G621m						Europe	ESP	province of Valencia	2014				lineage4.8	lineage4.8		Mycobacterium tuberculosis								No		Sensitive	S					S																99.58	5680235	151	tuberculosis	0.773
SAMN18648598	WGS	PAIRED	ILLUMINA	SRS8656619	SRP289688	South America	BRA	Mato Grosso do Sul, Campo Grande	2018	human	Homo sapiens	3	lineage4.1.2.1	lineage4.1.2.1		Mycobacterium tuberculosis	STANFORD UNIVERSITY	2021-04-07	SRR14165001	SRX10533346	PRJNA671770		sputum			Sensitive																						99.56	1768126	58	tuberculosis	2.442
SAMEA3445274	WGS	PAIRED	ILLUMINA	ERS2401902	ERP107973	Europe	NLD						lineage4.6.4	lineage4.6.4	L4.6.4	Mycobacterium tuberculosis	RIVM	2021-10-23	ERR2517224	ERX2536440	PRJEB26002					Sensitive					S		S					S	S	S							Walker_2022	99.3	1848066	49	tuberculosis	1.51
SAMEA5975563	WGS	PAIRED	ILLUMINA	ERS3778400	ERP117507	Asia	CHN		2018	human	Homo sapiens	3	lineage2.2.1	lineage2.2.1	L2	Mycobacterium tuberculosis	FUDAN UNIVERSITY	2020-06-13	ERR3559815	ERX3559566	PRJEB34582		sputum			Sensitive																						99.57	1819396	61	tuberculosis	1.067
SAMEA7525546	WGS	PAIRED	ILLUMINA	ERS5282020	ERP124850	Asia	IND	Mumbai					lineage4.1.1.3	lineage4.1.1.3		Mycobacterium tuberculosis	FOUNDATION FOR MEDICAL RESEARCH INDIA	2021-11-09	ERR4797004	ERX4666419	PRJEB41116					Sensitive	S	S			S	S	S	S	S				S		S	S	S	S	S	S	['Walker_2022','CRyPTIC_reuse_table']	99.53	1600955	52	tuberculosis	2.66
SAMN20525293	WGS	PAIRED	ILLUMINA	SRS9703454	SRP330727	Asia	CHN	Zheijiang	2013	human	Homo sapiens	3	lineage4.4.2	lineage4.4.2		Mycobacterium tuberculosis	SCHOOL OF PUBLIC HEALTH, FUDAN UNIVERSITY	2021-08-08	SRR15368868	SRX11671346	PRJNA751240		sputum			HR-TB																						99.49	1667637	57	tuberculosis	1.09
SAMD00142891	WGS	PAIRED	ILLUMINA	DRS200877	DRP007602	Asia	JPN	Chugoku-Shikoku	2017	human	Homo sapiens	3	lineage2.2.1	lineage2.2.1		Mycobacterium tuberculosis	RIT_JATA	2021-08-14	DRR189113	DRX179578	PRJDB7494					Sensitive																						99.6	1442106	90	tuberculosis	1.247
SAMN16521393	WGS	PAIRED	ILLUMINA	SRS7571564	SRP288262	Asia	NPL		2009	human	Homo sapiens	3	lineage1.2.2.2	lineage1.2.2.2		Mycobacterium tuberculosis	SWISSTPH	2020-10-23	SRR12882728	SRX9348580	PRJNA670836		sputum			Sensitive																						98.89	1608657	39	tuberculosis	1.819
SAMD00142391	WGS	PAIRED	ILLUMINA	DRS201134	DRP007602	Asia	JPN	Kinki	2017	human	Homo sapiens	3	lineage1.2.1.2.1	lineage1.2.1.2.1		Mycobacterium tuberculosis	RIT_JATA	2021-08-14	DRR188689	DRX179154	PRJDB7494					MDR-TB																						99.49	1511826	98	tuberculosis	0.618
SAMEA2783334	WGS	PAIRED	ILLUMINA	ERS553079	ERP006738	Asia	THA		2007				lineage1.1.1	lineage1.1.1	L1.1.1	Mycobacterium tuberculosis	SC	2016-01-18	ERR752047	ERX695729	PRJEB7056					Sensitive																						99.31	1579747	36	tuberculosis	1.919
SAMN08436062	WGS	PAIRED	ILLUMINA	SRS2894635	SRP128089	Asia	BGD			human	Homo sapiens	3	lineage1.1.3.1	lineage1.1.3.1	L1.1.3	Mycobacterium tuberculosis	SAN RAFFAELE	2018-02-21	SRR6650284	SRX3627848	PRJNA428596					Sensitive					S		S		S				S	S				S			CRyPTIC_WHO2021_PMC7612554	99.49	1326395	29	tuberculosis	4.854
SAMEA1119429	WGS	PAIRED	ILLUMINA	ERS2398838	ERP107961	Europe	GBR	England					lineage4.1.2.1	lineage4.1.2.1	L4.1.2.1	Mycobacterium tuberculosis	PHE	2021-10-23	ERR2514248	ERX2533458	PRJEB25991					Sensitive					S		S					S	S								Walker_2022	99.6	1921439	65	tuberculosis	1.197
SAMEA10029917	WGS	PAIRED	ILLUMINA	ERS7708125	ERP132622	Asia	VNM						lineage2.2.1	lineage2.2.1	L2.2.1	Mycobacterium tuberculosis	FZB	2022-05-09	ERR7911163	ERX7478560	PRJEB48275					MDR-TB	S	S			R		R	S	S			R	R					S			Finci_2022	99.49	1642632	56	tuberculosis	2.837
SAMN40031920	WGS	PAIRED	ILLUMINA	SRS20527431	SRP226525	Asia	IND	Madhya Pradesh - Bhairopur	2021	human	Homo sapiens	3	lineage1.2.2.2	lineage1.2.2.2		Mycobacterium tuberculosis	CHRISTIAN MEDICAL COLLAGE, VELLORE	2024-02-22	SRR28046356	SRX23697505	PRJNA575883		pulmonary			Sensitive																						98.93	1649598	55	tuberculosis	1.057
SAMEA1485230	WGS	PAIRED	ILLUMINA	ERS107856	ERP001072	Africa	MWI	Karonga	2003	human	Homo sapiens	3	La1.1	La1.1		Mycobacterium tuberculosis	SC	2014-10-19	ERR161044	ERX136894	PRJEB2794		sputum			Sensitive																						99.33	1686063	39	tuberculosis	2.648
SAMN40466162	WGS	PAIRED	ILLUMINA	SRS20756859	SRP495384	Europe	MDA			human	Homo sapiens	3	lineage4.2.1	lineage4.2.1		Mycobacterium tuberculosis	FIND, THE FOUNDATION FOR INNOVATIVE NEW DIAGNOSTICS	2024-03-15	SRR28351302	SRX23956515	PRJNA1087582		sputum			MDR-TB																						99.84	1790270	54	tuberculosis	1.565
SAMEA7555454	WGS	PAIRED	ILLUMINA	ERS5312097	ERP124941	Europe	GBR						lineage4.8	lineage4.8		Mycobacterium tuberculosis	PUBLIC HEALTH ENGLAND	2021-11-11	ERR4822085	ERX4691927	PRJEB41201					Sensitive					S		S						S								Walker_2022	90.11	2468802	55	tuberculosis	1.491
SAMN08708850	WGS	PAIRED	ILLUMINA	SRS3041326	SRP128089					human	Homo sapiens	3	lineage2.2.1	lineage2.2.1		Mycobacterium tuberculosis	SAN RAFFAELE	2018-03-14	SRR6832383	SRX3788659	PRJNA428596					Sensitive																						99.4	2585211	54	tuberculosis	1.83
SAMEA4441514	WGS	PAIRED	ILLUMINA	ERS1352963	ERP017107	Africa	ZAF	Khayelitsha, Cape Town	2010	human	Homo sapiens	3	lineage2.2.1.1	lineage2.2.1.1	L2.2.1.1	Mycobacterium tuberculosis	INSTITUTE OF INFECTIOUS DISEASE AND MOLECULAR MEDI	2016-11-16	ERR1633864	ERX1704197	PRJEB15382		sputum			Sensitive																						99.5	1765235	40	tuberculosis	1.594
SAMN03648705	WGS	PAIRED	ILLUMINA	SRS991044	SRP061066	Africa	ZAF						lineage4.4.1.1	lineage4.4.1.1	L4.4.1.1	Mycobacterium tuberculosis	UNIVERSITY OF OXFORD	2015-07-22	SRR2101458	SRX1096152	PRJNA282721					Sensitive	S	S			S		S	S	S			S	S	S				S			CRyPTIC_WHO2021_PMC7612554	99.54	562594	23	tuberculosis	5.039
SAMN06210045	WGS	PAIRED	ILLUMINA	SRS1903604	SRP075210	Europe	MDA		2015	human	Homo sapiens	3	lineage4.2.1	lineage4.2.1		Mycobacterium tuberculosis	BI	2017-01-08	SRR5153857	SRX2472019	PRJNA318002		sputum			MDR-TB																						99.24	1659551	35	tuberculosis	1.71
SAMN08379866	WGS	PAIRED	ILLUMINA	SRS2844897	SRP128089					human	Homo sapiens	3	lineage2.2.1	lineage2.2.1		Mycobacterium tuberculosis	SAN RAFFAELE	2018-01-19	SRR6484849	SRX3574954	PRJNA428596					Sensitive																						99.71	879562	18	tuberculosis	12.602
SAMN30952302	WGS	PAIRED	ILLUMINA	SRS15191057	SRP338930	North America	USA	New York state	2016	human	Homo sapiens	3	lineage4.4.2	lineage4.4.2		Mycobacterium tuberculosis	WADSWORTH CENTER	2022-09-21	SRR21659033	SRX17658790	PRJNA766641					Sensitive																						99.58	620285	30	tuberculosis	4.227
SAMEA7553702	WGS	PAIRED	ILLUMINA	ERS5310347	ERP124941	Europe	GBR						lineage4.1.2.1	lineage4.1.2.1		Mycobacterium tuberculosis	PUBLIC HEALTH ENGLAND	2021-11-11	ERR4820335	ERX4690177	PRJEB41201					Sensitive																						89.84	1896082	42	tuberculosis	1.805
SAMN36834804	WGS	PAIRED	ILLUMINA	SRS18500140	SRP453313	Asia	CHN	Shandong	2017	human	Homo sapiens	3	lineage2.2.1	lineage2.2.1	L4	Mycobacterium tuberculosis	SHANDONG PROVINCIAL HOSPITAL	2023-08-04	SRR25515390	SRX21245859	PRJNA1002108		As reported: phlegm		H37Rv	Sensitive																						99.55	1860059	64	tuberculosis	3.055
SAMN40031663	WGS	PAIRED	ILLUMINA	SRS20527109	SRP226525	Asia	IND	Madhya Pradesh - Bhairopur	2020	human	Homo sapiens	3	lineage2.2.1.1	lineage2.2.1.1		Mycobacterium tuberculosis	CHRISTIAN MEDICAL COLLAGE, VELLORE	2024-02-22	SRR28046016	SRX23697183	PRJNA575883					Sensitive																						99.46	1639998	54	tuberculosis	0.857
SAMN02419555	WGS	PAIRED	['ILLUMINA','ILLUMINA','ILLUMINA','ILLUMINA']	SRS551840		Europe	BLR			human	Homo sapiens	3	lineage4.3.3	lineage4.3.3	L4.3.3	Mycobacterium tuberculosis			['SRR1181300','SRR1159377','SRR1159129','SRR1181071']	['SRX480045','SRX463069']	PRJNA229593		As reported: excreted bodily substance			Pre-XDR-TB																						99.56	5724134	132	tuberculosis	0.866
SAMEA10030545	WGS	PAIRED	ILLUMINA	ERS7708752	ERP132622	Africa	ZAF						lineage2.2.1	lineage2.2.1	L2.2.1	Mycobacterium tuberculosis	FZB	2022-07-19	ERR7911647	ERX7479044	PRJEB48275					Pre-XDR-TB	S				R		R	S	R				R					R			Finci_2022	99.5	1687342	57	tuberculosis	1.585
SAMN30958004	WGS	PAIRED	ILLUMINA	SRS15229223	SRP399499	Asia	CHN	Guangdong	2016	human	Homo sapiens	3	lineage4.9	lineage4.9	L4	Mycobacterium tuberculosis	CENTRE FOR TUBERCULOSIS CONTROL OF GUANGDONG PROVINCE	2022-09-25	SRR21700801	SRX17698487	PRJNA883019				H37Rv	Other																						99.98	1835153	62	tuberculosis	0.015
SAMEA7556048	WGS	PAIRED	ILLUMINA	ERS5312690	ERP124950								lineage4.8	lineage4.8		Mycobacterium tuberculosis	IML GAUTING	2021-11-12	ERR4822626	ERX4692616	PRJEB41210					Sensitive	S				S	S	S	S	R				S		S	S	S	R	S	S	CRyPTIC_reuse_table	99.5	1337590	44	tuberculosis	2.222
SAMEA6875268	WGS	PAIRED	ILLUMINA	ERS4602829	ERP122165	Europe	ESP	Valencia	2014				lineage4.1.2.1	lineage4.1.2.1	L4.1.2.1	Mycobacterium tuberculosis	Instituto_de_Biomedicina_de_Valencia	2022-06-11	ERR4195268	ERX4156494	PRJEB38719			No		Sensitive	S					S																99.43	1815425	80	tuberculosis	1.251
SAMEA110037051	WGS	PAIRED	ILLUMINA	ERS12087359	ERP137916	Africa	GMB		2013	human	Homo sapiens	3	lineage4.6.2.2	lineage4.6.2.2		Mycobacterium tuberculosis	INSTITUTE OF TROPICAL MEDICINE	2022-06-25	ERR9786594	ERX9333870	PRJEB53138		sputum			Sensitive																						97.86	1647086	67	tuberculosis	1.693
SAMEA7563741	WGS	PAIRED	ILLUMINA	ERS5320373	ERP125016	Europe	DEU						lineage4.1.2.1	lineage4.1.2.1		Mycobacterium tuberculosis	IML GAUTING	2021-11-11	ERR4831300	ERX4701284	PRJEB41275					Sensitive	S				S	S	S	S	S				S		S	S	S	S	S	S	['Walker_2022','CRyPTIC_reuse_table']	99.39	1715295	58	tuberculosis	1.456
SAMN17301507	WGS	PAIRED	ILLUMINA	SRS8020936	SRP301501	Asia	CHN	Zhejiang		human	Homo sapiens	3	lineage2.2.1	lineage2.2.1		Mycobacterium tuberculosis	SCHOOL OF PUBLIC HEALTH, FUDAN UNIVERSITY	2021-01-13	SRR13423656	SRX9838641	PRJNA691674		sputum			HR-TB																						99.24	1726662	49	tuberculosis	0.944
SAMN31672874	WGS	PAIRED	ILLUMINA	SRS15724647	SRP407089	Oceania	AUS	NSW	2017	human	Homo sapiens	3	lineage2.2.2	lineage2.2.2		Mycobacterium tuberculosis	INSTITUTE OF CLINICAL PATHOLOGY AND MEDICAL RESEARCH	2022-11-10	SRR22251964	SRX18228365	PRJNA899911					HR-TB																						99.54	1831406	61	tuberculosis	2.148
SAMN40655254	WGS	PAIRED	ILLUMINA	SRS20888705	SRP498669	Europe	MDA		2019	human	Homo sapiens	3	lineage4.2.1	lineage4.2.1		Mycobacterium tuberculosis	NIAID TB PORTALS PROGRAM	2024-03-29	SRR28498694	SRX24100296	PRJNA1074788		sputum			MDR-TB																						99.31	1375001	46	tuberculosis	0.469
SAMN40655391	WGS	PAIRED	ILLUMINA	SRS20888985	SRP498669	Europe	MDA		2021	human	Homo sapiens	3	lineage4.3.3	lineage4.3.3		Mycobacterium tuberculosis	NIAID TB PORTALS PROGRAM	2024-03-29	SRR28498414	SRX24100576	PRJNA1074788		sputum			Sensitive																						99.66	1474174	50	tuberculosis	1.136
SAMEA7541515	WGS	PAIRED	ILLUMINA	ERS5297968	ERP124931	Africa	ZAF						lineage2.2.2	lineage2.2.2		Mycobacterium tuberculosis	CTB/NICD	2021-11-11	ERR4808978	ERX4678518	PRJEB41191					Pre-XDR-TB	R				R	I	R	R	R				R		S	S	S	R	S	R	CRyPTIC_reuse_table	99.6	1625073	56	tuberculosis	1.681
SAMEA3448723	WGS	PAIRED	ILLUMINA	ERS2402100	ERP107973	Europe	NLD						lineage4.7	lineage4.7	L4.7	Mycobacterium tuberculosis	RIVM	2022-07-17	ERR2517422	ERX2536638	PRJEB26002					Sensitive					S		S					S	S	S							Walker_2022	99.6	2525601	63	tuberculosis	1.113
SAMN06010461	WGS	PAIRED	ILLUMINA	SRS20795064	SRP496567	South America	PER	Lima	2012	human	Homo sapiens	3	lineage4.3.3	lineage4.3.3		Mycobacterium tuberculosis	FIND, THE FOUNDATION FOR INNOVATIVE NEW DIAGNOSTICS	2024-03-22	SRR28393513	SRX23998495	PRJNA343736		As reported: patient			MDR-TB																						99.68	1744119	50	tuberculosis	1.005
SAMN30543840	WGS	PAIRED	ILLUMINA	SRS14851839	SRP394436	Asia	CHN	Eastern China	2020	human	Homo sapiens	3	lineage2.2.1	lineage2.2.1		Mycobacterium tuberculosis	SCHOOL OF PUBLIC HEALTH, FUDAN UNIVERSITY	2022-08-28	SRR21277629	SRX17287159	PRJNA874331					Sensitive																						99.17	1812568	61	tuberculosis	1.757
SAMN28538092	WGS	PAIRED	ILLUMINA	SRS13093631	SRP373287	Europe	ITA	Rome	2017	human	Homo sapiens	3	lineage1.1.2	lineage1.1.2		Mycobacterium tuberculosis	NATIONAL INSTITUTE OF INFECTIOUS DISEASES L. SPALLANZANI	2022-05-19	SRR19303897	SRX15364242	PRJNA834606		sputum			Sensitive																						99.31	1498124	50	tuberculosis	3.0
SAMEA7550717	WGS	PAIRED	ILLUMINA	ERS5307366	ERP124941	Europe	GBR						lineage3	lineage3		Mycobacterium tuberculosis	PUBLIC HEALTH ENGLAND	2021-11-10	ERR4817354	ERX4687196	PRJEB41201					Other					S		S					S	S								Walker_2022	97.78	1666000	54	tuberculosis	2.414
SAMN19657521	WGS	PAIRED	ILLUMINA	SRS9179424	SRP323639	Europe	MDA		2019	human	Homo sapiens	3	lineage4.3.3	lineage4.3.3		Mycobacterium tuberculosis	SIMON FRASER UNIVERSITY	2021-06-11	SRR14782133	SRX11115435	PRJNA736718					Sensitive																						99.66	1257757	43	tuberculosis	2.596
SAMN05276311	WGS	PAIRED	ILLUMINA	SRS1518861	SRP076676	Europe	GBR	Oxford	2015	human	Homo sapiens	3	lineage3	lineage3	L3	Mycobacterium tuberculosis	MODMEDMICOXFORD	2016-06-22	SRR3675217	SRX1850571	PRJNA302362					Pre-XDR-TB	S	S			R		R	S	S			S	R					S			CRyPTIC_WHO2021_PMC7612554	99.5	1883401	64	tuberculosis	2.462
SAMEA4798841	WGS	PAIRED	ILLUMINA	ERS2618761	ERP109980	Africa	COD	Kinshasa	2008	human	Homo sapiens	3	lineage4.1.1.3	lineage4.1.1.3	L4.1.1.3	Mycobacterium tuberculosis	INSTITUTE OF TROPICAL MEDICINE	2018-10-09	ERR2707126	ERX2721405	PRJEB27847		sputum			MDR-TB																						99.55	1284571	43	tuberculosis	2.476
SAMEA7563660	WGS	PAIRED	['ILLUMINA','ILLUMINA']	ERS5320292		Europe	DEU						lineage4.1.2.1	lineage4.1.2.1		Mycobacterium tuberculosis			['ERR4831219','ERR12119248']	ERX4701203	PRJEB41275					Sensitive																					['Walker_2022','CRyPTIC_reuse_table']	99.61	2218087	74	tuberculosis	1.052
SAMN19687973	WGS	PAIRED	ILLUMINA	SRS9198127	SRP323639	Europe	MDA		2019	human	Homo sapiens	3	lineage4.8	lineage4.8		Mycobacterium tuberculosis	SIMON FRASER UNIVERSITY	2021-06-13	SRR14801782	SRX11134735	PRJNA736718					Sensitive																						99.47	1693068	28	tuberculosis	1.426
SAMD00603621	WGS	PAIRED	ILLUMINA	DRS329680	DRP010549	Asia	JPN	Hyogo, Kobe	2017	human	Homo sapiens	3	lineage4.9	lineage4.9		Mycobacterium tuberculosis	KIH	2023-09-20	DRR473788	DRX458017	PRJDB15809					Sensitive																						99.65	1498329	51	tuberculosis	1.431
SAMEA1019143	WGS	PAIRED	ILLUMINA	ERS035717	ERP000276	Europe	GBR	Midlands	2006	human	Homo sapiens	3	lineage4.2.2	lineage4.2.2	L4.2.2	Mycobacterium tuberculosis	SC	2014-09-04	ERR046922	ERX023984	PRJEB2221					Other					S		S					S	S								CRyPTIC_WHO2021_PMC7612554	99.33	1448927	24	tuberculosis	6.003
SAMEA1018992	WGS	PAIRED	ILLUMINA	ERS027640	ERP000276								La1.8.1	La1.8.1		Mycobacterium tuberculosis	SC	2014-09-04	ERR046774	ERX023836	PRJEB2221					Other																						99.24	1035356	17	tuberculosis	19.817
SAMEA5163792	WGS	PAIRED	ILLUMINA	ERS2971515	ERP112727								lineage4.1.2.1	lineage4.1.2.1		Mycobacterium tuberculosis	WELLCOME SANGER INSTITUTE	2020-12-22	ERR4899183	ERX4766626	PRJEB30294					Sensitive																						99.62	1568520	53	tuberculosis	0.517
SAMN15772793	WGS	PAIRED	ILLUMINA	SRS7173092	SRP276868	Asia	CHN	Tibet	2009	human	Homo sapiens	3	lineage2.2.1	lineage2.2.1		Mycobacterium tuberculosis	FUDAN UNIVERSITY	2020-08-10	SRR12420760	SRX8916519	PRJNA656167		sputum			Sensitive																						88.25	1275286	32	tuberculosis	2.935
SAMN40031651	WGS	PAIRED	ILLUMINA	SRS20527096	SRP226525	Asia	IND	Madhya Pradesh - Bhairopur	2021	human	Homo sapiens	3	lineage3	lineage3		Mycobacterium tuberculosis	CHRISTIAN MEDICAL COLLAGE, VELLORE	2024-02-22	SRR28046029	SRX23697170	PRJNA575883		pulmonary			Sensitive																						99.37	1819821	61	tuberculosis	0.674
SAMN16521458	WGS	PAIRED	ILLUMINA	SRS7571114	SRP288262	Asia	TWN		2010	human	Homo sapiens	3	lineage1.2.1.2	lineage1.2.1.2		Mycobacterium tuberculosis	SWISSTPH	2020-10-23	SRR12882104	SRX9348129	PRJNA670836		sputum			Sensitive																						99.17	1647370	35	tuberculosis	0.737
SAMEA8742396	WGS	PAIRED	ILLUMINA	ERS6421978	ERP128679	Africa	ZAF						lineage4.3.3	lineage4.3.3		Mycobacterium tuberculosis	CTB/NICD	2021-11-11	ERR5918067	ERX5559158	PRJEB44608					HR-TB	S				S	S	R	S	S			S	S		S	S	S	S	S	S	['Walker_2022','CRyPTIC_reuse_table']	99.77	1703446	58	tuberculosis	0.91
SAMEA114625948	WGS	PAIRED	ILLUMINA	ERS17008435	ERP154616								lineage4.4.1.1	lineage4.4.1.1	L4	Mycobacterium tuberculosis	Campania Region Hospital	2023-11-18	ERR12268440	ERX11678657	PRJEB69682				H37Rv	Sensitive																						99.33	1503245	42	tuberculosis	1.336
SAMD00178610	WGS	PAIRED	ILLUMINA	DRS114087	DRP005599	Asia	VNM	Hanoi					lineage2.2.1	lineage2.2.1	L2.2.1	Mycobacterium tuberculosis	RIT_JATA	2019-11-18	DRR184648	DRX175129	PRJDB8544					Sensitive																						99.58	1822707	62	tuberculosis	0.809
SAMEA9976762	WGS	PAIRED	ILLUMINA	ERS7655041	ERP123401	South America	PER	Lima	2009	human	Homo sapiens	3	lineage4.3.3	lineage4.3.3		Mycobacterium tuberculosis	IMPERIAL COLLEGE LONDON	2021-10-15	ERR6866065	ERX6489493	PRJEB39837					MDR-TB																						99.65	1590378	53	tuberculosis	0.583
SAMEA7528416	WGS	PAIRED	ILLUMINA	ERS5284886	ERP124850	Asia	IND	Mumbai					lineage3.1.2	lineage3.1.2		Mycobacterium tuberculosis	FOUNDATION FOR MEDICAL RESEARCH INDIA	2021-11-10	ERR4799831	ERX4669246	PRJEB41116					Pre-XDR-TB	S	S				R		S	S					R		S		R	S		Walker_2022	99.51	1608781	54	tuberculosis	0.597
SAMN32818833	WGS	PAIRED	ILLUMINA	SRS16523976	SRP418517	Europe	GBR		2014	bovine	Bos taurus	2	La1.8.1	La1.8.1	La1	Mycobacterium bovis	AGRIFOOD AND BIOSCIENCES INSTITUTE	2023-01-20	SRR23174584	SRX19124702	PRJNA925930					Other																						99.38	1840815	42	tuberculosis	2.528
SAMN13568249	WGS	PAIRED	ILLUMINA	SRS5925765	SRP239172	Asia	IDN	Bandung	2015	human	Homo sapiens	3	lineage4.1.2.1	lineage4.1.2.1	L4	Mycobacterium tuberculosis	RADBOUDUMC	2019-12-31	SRR10809027	SRX7482888	PRJNA595834		sputum			Sensitive																						99.49	1301334	41	tuberculosis	1.401
SAMEA4798859	WGS	PAIRED	ILLUMINA	ERS2618779	ERP109980	Africa	COD	Kinshasa	2008	human	Homo sapiens	3	lineage4.8	lineage4.8	L4.8	Mycobacterium tuberculosis	INSTITUTE OF TROPICAL MEDICINE	2018-10-09	ERR2707144	ERX2721423	PRJEB27847		sputum			MDR-TB																						99.67	1526610	53	tuberculosis	2.225
SAMN30960588	WGS	PAIRED	ILLUMINA	SRS15204898	SRP338930	North America	USA	New York state	2017	human	Homo sapiens	3	lineage4.3.3	lineage4.3.3		Mycobacterium tuberculosis	WADSWORTH CENTER	2022-09-22	SRR21674636	SRX17672965	PRJNA766641					Sensitive																						99.85	977928	54	tuberculosis	3.71
SAMEA5189699	WGS	PAIRED	ILLUMINA	ERS2997193	ERP021867	Europe	GBR						La1.8.1	La1.8.1	La1	Mycobacterium bovis	WELLCOME SANGER INSTITUTE	2020-06-04	ERR4188053	ERX4149822	PRJEB19799					Other																						99.52	609233	21	tuberculosis	5.018
SAMN34999459	WGS	PAIRED	ILLUMINA	SRS17585527	SRP436482	Europe	ROU	Bucharest	2020	human	Homo sapiens	3	lineage4.1.2.1	lineage4.1.2.1		Mycobacterium tuberculosis	NIH / NIAID	2023-05-08	SRR24466771	SRX20253539	PRJNA970337		sputum			Sensitive																						99.37	1502953	42	tuberculosis	1.679
SAMN41148318	WGS	PAIRED	ILLUMINA	SRS21175217	SRP338930	North America	USA	New York state	2023	human	Homo sapiens	3	lineage4.1.4	lineage4.1.4		Mycobacterium tuberculosis	WADSWORTH CENTER	2024-05-01	SRR28859811	SRX24419755	PRJNA766641					Sensitive																						99.59	1560604	52	tuberculosis	1.336
SAMEA1118900	WGS	PAIRED	ILLUMINA	ERS2398309	ERP107961	Europe	GBR	England					lineage3	lineage3	L3	Mycobacterium tuberculosis	PHE	2021-10-23	ERR2513719	ERX2532929	PRJEB25991					Sensitive					S		S					S	S								Walker_2022	99.41	1651162	57	tuberculosis	2.351
SAMEA7563033	WGS	PAIRED	ILLUMINA	ERS5319666	ERP125007	Asia	TKM						lineage2.2.1	lineage2.2.1		Mycobacterium tuberculosis	IML GAUTING	2021-11-11	ERR4830593	ERX4700577	PRJEB41266					MDR-TB	S					S	R	S	S				R		S	S	S	S	S	R	['CRyPTIC_reuse_table','Walker_2022']	99.53	1765692	59	tuberculosis	1.271
SAMN02053820	WGS	PAIRED	['ILLUMINA','ILLUMINA']	SRS454491		Africa	ZAF	Rietvlei		human	Homo sapiens	3	lineage4.3.2.1	lineage4.3.2.1	L4.3.2.1	Mycobacterium tuberculosis			['SRR958224','SRR924706']	['SRX010784','SRX340585']	PRJNA198185		As reported: bodily fluid			Sensitive																						99.53	2318057	53	tuberculosis	1.96
SAMEA13119941	WGS	PAIRED	['ILLUMINA','ILLUMINA']	ERS10723907		Asia	CHN			human	Homo sapiens	3	lineage2.2.1	lineage2.2.1		Mycobacterium tuberculosis			['ERR8773613','ERR8773615']	['ERX8436988','ERX8436990']	PRJEB50999					Pre-XDR-TB																						99.51	2945394	66	tuberculosis	2.502
SAMEA7553304	WGS	PAIRED	ILLUMINA	ERS5309950	ERP124941	Europe	GBR						lineage3	lineage3		Mycobacterium tuberculosis	PUBLIC HEALTH ENGLAND	2021-11-10	ERR4819938	ERX4689780	PRJEB41201					Sensitive					S		S						S								Walker_2022	99.61	1845747	42	tuberculosis	1.949
SAMEA1469513	WGS	PAIRED	ILLUMINA	ERS124813	ERP000192	Europe	RUS	Samara	2009	human	Homo sapiens	3	lineage2.2.1	lineage2.2.1	L2.2.1	Mycobacterium tuberculosis	SC	2014-10-18	ERR158591	ERX134535	PRJEB2138					Other					S		S						S	R							CRyPTIC_WHO2021_PMC7612554	99.54	1834493	42	tuberculosis	0.915
SAMN03648049	WGS	PAIRED	ILLUMINA	SRS990531	SRP061066	Europe	GBR						lineage1.1.2	lineage1.1.2	L1.1.2	Mycobacterium tuberculosis	UNIVERSITY OF OXFORD	2015-07-16	SRR2100876	SRX1095570	PRJNA282721					HR-TB					S		R						S								CRyPTIC_WHO2021_PMC7612554	99.02	2318914	48	tuberculosis	2.232
SAMEA112806994	WGS	PAIRED	ILLUMINA	ERS14814540	ERP010814								lineage4.3.2	lineage4.3.2		Mycobacterium tuberculosis	FZB	2023-07-20	ERR11067307	ERX10514237	PRJEB9680					Sensitive																						99.42	1634088	54	tuberculosis	1.959
SAMEA5189552	WGS	PAIRED	ILLUMINA	ERS2997047	ERP021867	Europe	GBR						La1.8.1	La1.8.1	La1	Mycobacterium bovis	WELLCOME SANGER INSTITUTE	2020-06-04	ERR4188129	ERX4149898	PRJEB19799					Other																						99.46	1090981	37	tuberculosis	2.534
SAMEA4744241	WGS	PAIRED	ILLUMINA	ERS2564352	ERP109440	South America	BRA		2010	human	Homo sapiens	3	lineage4.4.1.1	lineage4.4.1.1	L4	Mycobacterium tuberculosis	NORWEGIAN INSTITUTE OF PUBLIC HEALTH	2018-07-12	ERR2653084	ERX2669538	PRJEB27366					MDR-TB																						99.67	1654644	56	tuberculosis	2.146
SAMN19657568	WGS	PAIRED	ILLUMINA	SRS9179476	SRP323639	Europe	MDA		2018	human	Homo sapiens	3	lineage2.2.1	lineage2.2.1		Mycobacterium tuberculosis	SIMON FRASER UNIVERSITY	2021-06-11	SRR14782377	SRX11115488	PRJNA736718					Other																						99.53	1802197	62	tuberculosis	2.896
SAMEA8955492	WGS	PAIRED	ILLUMINA	ERS6638254	ERP130302	Europe	FRA		2017	domestic cattle	Bos taurus	3	La1.2	La1.2	La1	Mycobacterium bovis	ANSES	2022-09-15	ERR6209351	ERX5844504	PRJEB46102					Other																						96.64	1454173	46	tuberculosis	3.896
SAMN40031349	WGS	PAIRED	ILLUMINA	SRS20526526	SRP226525	Asia	IND	Madhya Pradesh - Bhairopur	2022	human	Homo sapiens	3	lineage3	lineage3		Mycobacterium tuberculosis	CHRISTIAN MEDICAL COLLAGE, VELLORE	2024-02-22	SRR28044719	SRX23696314	PRJNA575883					Sensitive																						87.43	1244135	35	tuberculosis	0.903
SAMEA9976908	WGS	PAIRED	ILLUMINA	ERS7655187	ERP123401	South America	PER	Lima	2009	human	Homo sapiens	3	lineage4.1.2.1	lineage4.1.2.1		Mycobacterium tuberculosis	IMPERIAL COLLEGE LONDON	2021-10-15	ERR6866211	ERX6489639	PRJEB39837					Sensitive																						99.58	1636878	56	tuberculosis	0.579
SAMEA7546506	WGS	PAIRED	ILLUMINA	ERS5303161	ERP124939	South America	PER		2016				lineage4.3.3	lineage4.3.3		Mycobacterium tuberculosis	UNIVERSIDAD PERUANA CAYETANO HEREDIA	2021-11-10	ERR4813001	ERX4682991	PRJEB41199					Pre-XDR-TB	R	R			S	S	R	R	R				R	S	S	S	S	R	S	R	['Walker_2022','CRyPTIC_reuse_table']	99.52	1839892	66	tuberculosis	12.029
SAMEA104093421	WGS	PAIRED	ILLUMINA	ERS1757314	ERP021867	Europe	GBR						La1.8.1	La1.8.1	La1	Mycobacterium bovis	WELLCOME SANGER INSTITUTE	2018-08-22	ERR2747639	ERX2760693	PRJEB19799					Other																						99.28	1336750	37	tuberculosis	2.538
SAMEA7280480	WGS	PAIRED	ILLUMINA	ERS5041081	ERP123102	Asia	BGD		2009	human	Homo sapiens	3		lineage4.1.1.1		Mycobacterium tuberculosis	INSTITUTE OF TROPICAL MEDICINE	2020-08-29	ERR4553738	ERX4490108	PRJEB39569		sputum			MDR-TB																						99.6	1679541	58	tuberculosis	2.55
SAMN13813926	WGS	PAIRED	ILLUMINA	SRS5977686	SRP241186	Africa	ZAF		2019	human	Homo sapiens	3	lineage2.2.1	lineage2.2.1	L2	Mycobacterium tuberculosis	UCT	2020-01-10	SRR10869198	SRX7539111	PRJNA600338		sputum			MDR-TB																						99.53	1683167	39	tuberculosis	2.672
SAMN03647281	WGS	PAIRED	ILLUMINA	SRS991743	SRP061066	Europe	GBR						lineage3	lineage3	L3	Mycobacterium tuberculosis	UNIVERSITY OF OXFORD	2015-07-15	SRR2100108	SRX1094802	PRJNA282721					HR-TB					S		R						S								CRyPTIC_WHO2021_PMC7612554	99.52	1860981	32	tuberculosis	1.947
SAMEA9976537	WGS	PAIRED	ILLUMINA	ERS7654816	ERP123401	South America	PER	Lima	2009	human	Homo sapiens	3	lineage4.1.2.1	lineage4.1.2.1		Mycobacterium tuberculosis	IMPERIAL COLLEGE LONDON	2021-10-15	ERR6865840	ERX6489268	PRJEB39837					Sensitive																						99.61	1644038	56	tuberculosis	0.538
SAMN08626257	WGS	PAIRED	ILLUMINA	SRS3034672	SRP134826	Asia	CHN	Henan	2007	human	Homo sapiens	3	lineage2.2.1.1	lineage2.2.1.1	L2.2.1.1	Mycobacterium tuberculosis	BEIJING INSTITUTE OF GENOMICS,CHINESE ACADEMY OF SCIENCES	2018-03-12	SRR6824696	SRX3781125	PRJNA436454		sputum			Pre-XDR-TB																						99.49	1723776	59	tuberculosis	0.839
SAMEA12029362	WGS	PAIRED	ILLUMINA	ERS9676338	ERP134194								lineage1.2.2.2	lineage1.2.2.2		Mycobacterium tuberculosis	IBV_CSIC	2022-07-17	ERR7821176	ERX7388154	PRJEB49677					Sensitive																						99.13	1859409	52	tuberculosis	1.622
SAMN08379745	WGS	PAIRED	ILLUMINA	SRS2844631	SRP128089					human	Homo sapiens	3	lineage4.8	lineage4.8		Mycobacterium tuberculosis	SAN RAFFAELE	2018-01-19	SRR6485117	SRX3574686	PRJNA428596					Sensitive																						99.72	1675722	38	tuberculosis	1.314
SAMEA5164399	WGS	PAIRED	ILLUMINA	ERS2972121	ERP112727								lineage4	lineage4		Mycobacterium tuberculosis	WELLCOME SANGER INSTITUTE	2020-04-19	ERR4024901	ERX4026289	PRJEB30294					Sensitive																						99.72	1670254	57	tuberculosis	0.356
SAMEA7560321	WGS	PAIRED	ILLUMINA	ERS5316958	ERP124980								lineage2.2.1	lineage2.2.1		Mycobacterium tuberculosis	IML GAUTING	2021-11-12	ERR4827885	ERX4697869	PRJEB41239					MDR-TB																						99.47	1277819	29	tuberculosis	2.517
SAMN41146561	WGS	PAIRED	ILLUMINA	SRS21174264	SRP338930	North America	USA	New York state	2022	human	Homo sapiens	3	lineage2.2.1	lineage2.2.1		Mycobacterium tuberculosis	WADSWORTH CENTER	2024-05-01	SRR28858521	SRX24418795	PRJNA766641					MDR-TB																						99.58	1651784	55	tuberculosis	2.046
SAMN31674190	WGS	PAIRED	ILLUMINA	SRS15722729	SRP407089	Oceania	AUS	NSW	2021	human	Homo sapiens	3	lineage1.1.1.1	lineage1.1.1.1		Mycobacterium tuberculosis	INSTITUTE OF CLINICAL PATHOLOGY AND MEDICAL RESEARCH	2022-11-09	SRR22249979	SRX18226381	PRJNA899911					Sensitive																						98.93	1930233	65	tuberculosis	3.064
SAMEA112801649	WGS	PAIRED	ILLUMINA	ERS14809195	ERP010814								lineage4.1.2.1	lineage4.1.2.1		Mycobacterium tuberculosis	FZB	2023-07-21	ERR11067846	ERX10514776	PRJEB9680					Sensitive																						99.23	1725819	55	tuberculosis	1.357
SAMN09284496	WGS	PAIRED	ILLUMINA	SRS3359492	SRP053287					domestic cattle	Bos taurus	2	La1.8.1	La1.8.1	La1	Mycobacterium bovis	USDA-NVSL-DBL	2018-05-31	SRR7240321	SRX4145873	PRJNA251692					Other																						99.45	1295598	70	tuberculosis	5.209
SAMEA7528220	WGS	PAIRED	ILLUMINA	ERS5284690	ERP124850	Asia	IND	Mumbai					lineage2.2.1	lineage2.2.1		Mycobacterium tuberculosis	FOUNDATION FOR MEDICAL RESEARCH INDIA	2021-11-10	ERR4799635	ERX4669050	PRJEB41116					Pre-XDR-TB	S	S				R	R	S	R				R			S		R	S		Walker_2022	99.45	1597412	53	tuberculosis	0.908
SAMEA112181376	WGS	PAIRED	ILLUMINA	ERS14291216	ERP142932	Africa	ZAF		2012	human	Homo sapiens	3	lineage4.5	lineage4.5		Mycobacterium tuberculosis	UNIVERSITY OF ANTWERP	2022-12-07	ERR10610068	ERX10082418	PRJEB57919		sputum			MDR-TB																						99.55	1017032	34	tuberculosis	2.318
SAMEA7549272	WGS	PAIRED	ILLUMINA	ERS5305923	ERP124941	Europe	GBR						lineage4.6	lineage4.6		Mycobacterium tuberculosis	PUBLIC HEALTH ENGLAND	2021-11-10	ERR4815911	ERX4685753	PRJEB41201					Sensitive					S		S						S								Walker_2022	99.57	1889377	43	tuberculosis	1.188
SAMN25146622	WGS	PAIRED	ILLUMINA	SRS11727375	SRP349160	Asia	CHN	Chongqing City	2020				lineage2.2.1	lineage2.2.1		Mycobacterium tuberculosis	CHONGQING MEDICAL UNIVERSITY	2022-01-21	SRR17687254	SRX13850514	PRJNA785273					Sensitive																						99.52	1811454	62	tuberculosis	0.885
SAMEA112298883	WGS	PAIRED	ILLUMINA	ERS14409706	ERP143890	Europe	MDA	Chisinau					lineage2.2.1	lineage2.2.1		Mycobacterium tuberculosis	FZB	2023-01-15	ERR10762264	ERX10213064	PRJEB58814					MDR-TB																						99.35	1184317	59	tuberculosis	2.571
SAMEA11008595	WGS	PAIRED	ILLUMINA	ERS8658372	ERP132925	South America	BRA		2018	human	Homo sapiens	3	lineage4.3.2	lineage4.3.2		Mycobacterium tuberculosis	UNIVERSITY OF S*O PAULO	2022-06-11	ERR7363065	ERX6931702	PRJEB48543		sputum			Sensitive																						99.6	1430144	49	tuberculosis	2.876
SAMEA1707403	WGS	PAIRED	ILLUMINA	ERS181428	ERP000192	Europe	RUS	Samara	2010	human	Homo sapiens	3	lineage4.3.4.2	lineage4.3.4.2	L4.3.4.2	Mycobacterium tuberculosis	SC	2013-02-16	ERR228034	ERX202693	PRJEB2138					Sensitive					S		S						S	S							CRyPTIC_WHO2021_PMC7612554	99.77	2438648	56	tuberculosis	1.338
SAMEA8719253	WGS	PAIRED	ILLUMINA	ERS6403697	ERP128647	Africa	ZAF						lineage4.9	lineage4.9		Mycobacterium tuberculosis	CTB/NICD	2022-03-15	ERR9029365	ERX5544356	PRJEB44577					Sensitive																						99.98	1873037	64	tuberculosis	0.36
SAMN40032267	WGS	PAIRED	ILLUMINA	SRS20528310	SRP226525	Asia	IND	Madhya Pradesh - Bhairopur	2021	human	Homo sapiens	3	lineage1.1.3.1	lineage1.1.3.1		Mycobacterium tuberculosis	CHRISTIAN MEDICAL COLLAGE, VELLORE	2024-02-22	SRR28045462	SRX23697062	PRJNA575883					Sensitive																						93.11	1389821	45	tuberculosis	0.696
SAMEA7552783	WGS	PAIRED	ILLUMINA	ERS5309430	ERP124941	Europe	GBR						lineage4.1.2.1	lineage4.1.2.1		Mycobacterium tuberculosis	PUBLIC HEALTH ENGLAND	2021-11-10	ERR4819418	ERX4689260	PRJEB41201					Sensitive																						99.43	1805545	41	tuberculosis	1.925
SAMN15053368	WGS	PAIRED	ILLUMINA	SRS6732603	SRP265214	Europe	RUS	Kaliningrad	2018	human	Homo sapiens	3	lineage2.2.1	lineage2.2.1		Mycobacterium tuberculosis	ST. PETERSBURG PASTEUR INSTITUTE	2020-05-29	SRR11871427	SRX8421136	PRJNA635788		sputum			HR-TB																						99.55	345496	16	tuberculosis	10.974
SAMEA112298771	WGS	PAIRED	ILLUMINA	ERS14409594	ERP143890	Europe	MDA	Chisinau					lineage2.2.1	lineage2.2.1		Mycobacterium tuberculosis	FZB	2023-01-15	ERR10762486	ERX10213286	PRJEB58814					MDR-TB																						99.16	1348100	75	tuberculosis	2.439
SAMN09380072	WGS	PAIRED	ILLUMINA	SRS3391834	SRP149998	South America	BRA		2013	human	Homo sapiens	3	lineage4.3.4.2	lineage4.3.4.2	L4	Mycobacterium tuberculosis	RUTGERS UNIVERSITY	2018-06-07	SRR7276675	SRX4180307	PRJNA475130		sputum			Sensitive																						99.5	1157777	38	tuberculosis	4.0
SAMN19657358	WGS	PAIRED	ILLUMINA	SRS9179242	SRP323639	Europe	MDA		2018	human	Homo sapiens	3	lineage4.2.1.1	lineage4.2.1.1		Mycobacterium tuberculosis	SIMON FRASER UNIVERSITY	2021-06-11	SRR14782014	SRX11115255	PRJNA736718					Other																						99.23	1742703	54	tuberculosis	1.027
SAMEA112801004	WGS	PAIRED	ILLUMINA	ERS14808550	ERP010814								lineage4.1.2.1	lineage4.1.2.1		Mycobacterium tuberculosis	FZB	2023-07-20	ERR11067142	ERX10514072	PRJEB9680					Other																						99.21	1581040	52	tuberculosis	1.592
SAMN09756193	WGS	PAIRED	ILLUMINA	SRS3628587	SRP156366	Europe	MDA		2013	human	Homo sapiens	3	lineage4.3.3	lineage4.3.3	L4	Mycobacterium tuberculosis	YALE SCHOOL OF PUBLIC HEALTH	2018-08-04	SRR7645902	SRX4508913	PRJNA482716					MDR-TB																						98.6	1235424	27	tuberculosis	3.832
SAMN25995120	WGS	PAIRED	ILLUMINA	SRS13198414	SRP376575	Africa	TZA		2017	human	Homo sapiens	3	lineage3.1.1	lineage3.1.1		Mycobacterium tuberculosis	MAKERERE UNIVERSITY	2022-05-27	SRR19428507	SRX15482638	PRJNA807440		sputum			Sensitive																						99.5	1410515	83	tuberculosis	8.36
SAMEA8718502	WGS	PAIRED	ILLUMINA	ERS6402947	ERP128647	Africa	ZAF						lineage2.2.1	lineage2.2.1		Mycobacterium tuberculosis	CTB/NICD	2022-03-15	ERR8975373	ERX5543605	PRJEB44577					Sensitive	S				S	S	S	S	S				S		S	S	S	S	S	S	CRyPTIC_reuse_table	99.59	1712649	59	tuberculosis	1.297
SAMEA1019031	WGS	PAIRED	ILLUMINA	ERS027620	ERP000276	Europe	GBR	Midlands	2006	human	Homo sapiens	3	lineage4.8.2	lineage4.8.2	L4.8.2	Mycobacterium tuberculosis	SC	2014-09-04	ERR046754	ERX023816	PRJEB2221					Sensitive					S		S					S	S								CRyPTIC_WHO2021_PMC7612554	99.47	1019977	15	tuberculosis	18.741
SAMN02403446	WGS	PAIRED	['ILLUMINA','ILLUMINA','ILLUMINA','ILLUMINA']	SRS555249		Africa	ZAF			human	Homo sapiens	3	lineage2.2.2	lineage2.2.2	L2.2.2	Mycobacterium tuberculosis			['SRR1173455','SRR1167184','SRR1173547','SRR1165228']	['SRX473837','SRX467655']	PRJNA227999					Pre-XDR-TB																						99.4	5404812	123	tuberculosis	1.535
SAMEA7547209	WGS	PAIRED	ILLUMINA	ERS5303863	ERP124939	South America	PER						lineage4.3.3	lineage4.3.3		Mycobacterium tuberculosis	UNIVERSIDAD PERUANA CAYETANO HEREDIA	2021-11-10	ERR4813703	ERX4683693	PRJEB41199					MDR-TB																						99.75	1838909	63	tuberculosis	0.765
SAMEA1465950	WGS	PAIRED	ILLUMINA	ERS078230	ERP001072	Africa	MWI	Karonga	2008	human	Homo sapiens	3	lineage4.1.2	lineage4.1.2	L4.1.2	Mycobacterium tuberculosis	SC	2014-09-26	ERR126612	ERX102761	PRJEB2794		sputum			Sensitive							S						S								Coll_2018	99.47	1848083	42	tuberculosis	0.416
G2822						Europe	ESP	province of Valencia	2018				lineage4.8	lineage4.8		Mycobacterium tuberculosis								No		Sensitive	S					S																99.72	1035559	54	tuberculosis	2.31
SAMEA104446892	WGS	PAIRED	['ILLUMINA','ILLUMINA']	ERS2064834		Europe	DNK			human	Homo sapiens	3	lineage4.8	lineage4.8		Mycobacterium tuberculosis			['ERR2229753','ERR2229752']	['ERX2283091','ERX2283092']	PRJEB20214		sputum			Sensitive																						99.19	1788677	49	tuberculosis	1.206
SAMEA8718934	WGS	PAIRED	ILLUMINA	ERS6403379	ERP128647	Africa	ZAF						lineage2.2.1.1	lineage2.2.1.1		Mycobacterium tuberculosis	CTB/NICD	2022-03-15	ERR8975809	ERX5544038	PRJEB44577					MDR-TB	S				S		R	S	S				R		S	S	S	S	S	R	CRyPTIC_reuse_table	99.59	1858172	64	tuberculosis	1.218
SAMN31672761	WGS	PAIRED	ILLUMINA	SRS15724330	SRP407089	Oceania	AUS	NSW	2017	human	Homo sapiens	3	lineage2.2.1	lineage2.2.1		Mycobacterium tuberculosis	INSTITUTE OF CLINICAL PATHOLOGY AND MEDICAL RESEARCH	2022-11-10	SRR22251680	SRX18228048	PRJNA899911					Sensitive																						99.21	902659	29	tuberculosis	3.893
SAMEA7542082	WGS	PAIRED	ILLUMINA	ERS5298534	ERP124934	Asia	CHN						lineage4.5	lineage4.5		Mycobacterium tuberculosis	CCDC	2021-11-11	ERR4810507	ERX4678953	PRJEB41194					Sensitive	S	S			S	S	S	S	S				S	S	S	S	S	S	S	S	['Walker_2022','CRyPTIC_reuse_table']	99.34	1788101	61	tuberculosis	0.446
SAMEA7549403	WGS	PAIRED	ILLUMINA	ERS5306054	ERP124941	Europe	GBR						lineage4.1.2.1	lineage4.1.2.1		Mycobacterium tuberculosis	PUBLIC HEALTH ENGLAND	2021-11-10	ERR4816042	ERX4685884	PRJEB41201					Sensitive					S		S					S	S								Walker_2022	99.5	1510733	49	tuberculosis	2.808
SAMEA104447135	WGS	PAIRED	['ILLUMINA','ILLUMINA','ILLUMINA']	ERS2065077		Europe	DNK			human	Homo sapiens	3	lineage4.8	lineage4.8		Mycobacterium tuberculosis			['ERR2229716','ERR2229715','ERR2229714']	['ERX2283054','ERX2283053','ERX2283055']	PRJEB20214		As reported: Biopsy			Sensitive																						99.05	1034468	32	tuberculosis	2.984
SAMN31673904	WGS	PAIRED	ILLUMINA	SRS15722891	SRP407089	Oceania	AUS	NSW	2020	human	Homo sapiens	3	lineage1.1.2	lineage1.1.2		Mycobacterium tuberculosis	INSTITUTE OF CLINICAL PATHOLOGY AND MEDICAL RESEARCH	2022-11-09	SRR22249817	SRX18226543	PRJNA899911					Sensitive																						99.36	1948406	65	tuberculosis	2.961
SAMEA7551403	WGS	PAIRED	ILLUMINA	ERS5308052	ERP124941	Europe	GBR						lineage4.8	lineage4.8		Mycobacterium tuberculosis	PUBLIC HEALTH ENGLAND	2021-11-10	ERR4818040	ERX4687882	PRJEB41201					Sensitive					S		S					S	S								Walker_2022	99.62	1508355	49	tuberculosis	3.155
SAMEA7555788	WGS	PAIRED	ILLUMINA	ERS5312431	ERP124945								lineage1.2.1.2.1	lineage1.2.1.2.1		Mycobacterium tuberculosis	IML GAUTING	2021-11-11	ERR4822367	ERX4692357	PRJEB41205					MDR-TB	S				S	S	S	S	S				S		S	S	S	S	S	S	CRyPTIC_reuse_table	99.35	1710641	58	tuberculosis	1.063
SAMN37848233	WGS	PAIRED	ILLUMINA	SRS19170398	SRP466602	Asia	VNM	Ho Chi Minh City		human	Homo sapiens	3	lineage4.1.2.1	lineage4.1.2.1		Mycobacterium tuberculosis	UNIVERSITY OF MELBOURNE/ THE PETER DOHERTY INSTITUTE FOR INFECTION AND IMMUNITY	2023-10-16	SRR26399673	SRX22105318	PRJNA1028637		sputum			Sensitive																						99.46	1893081	43	tuberculosis	1.828
SAMEA112800997	WGS	PAIRED	ILLUMINA	ERS14808543	ERP010814								lineage4.8	lineage4.8		Mycobacterium tuberculosis	FZB	2023-07-20	ERR11067138	ERX10514068	PRJEB9680					Sensitive																						99.55	1608882	52	tuberculosis	1.985
SAMEA4706776	WGS	PAIRED	ILLUMINA	ERS2526937	ERP021867	Europe	GBR						La1.8.1	La1.8.1	La1	Mycobacterium bovis	WELLCOME SANGER INSTITUTE	2019-07-18	ERR3439512	ERX3461532	PRJEB19799					Other																						98.63	782716	27	tuberculosis	2.728
SAMN37848474	WGS	PAIRED	ILLUMINA	SRS19170127	SRP466602	Asia	VNM	Ho Chi Minh City		human	Homo sapiens	3	lineage1.1.1	lineage1.1.1		Mycobacterium tuberculosis	UNIVERSITY OF MELBOURNE/ THE PETER DOHERTY INSTITUTE FOR INFECTION AND IMMUNITY	2023-10-16	SRR26399351	SRX22105046	PRJNA1028637		sputum			Other																						99.34	1644408	56	tuberculosis	1.331
SAMEA1876331	WGS	PAIRED	['ILLUMINA','ILLUMINA']	ERS202806									lineage4.1.2.1	lineage4.1.2.1		Mycobacterium tuberculosis			['ERR403417','ERR266611']	['ERX241107','ERX369778']	PRJEB2221					Sensitive																						99.45	4319401	99	tuberculosis	1.16
G3031						Europe	ESP	province of Valencia	2019				lineage4.8	lineage4.8		Mycobacterium tuberculosis								No		HR-TB	S					R																99.75	942784	50	tuberculosis	2.306
SAMN29944037	WGS	PAIRED	ILLUMINA	SRS14289312	SRP388026	Asia	CHN	ningbo		human	Homo sapiens	3	lineage2.2.1	lineage2.2.1		Mycobacterium tuberculosis	NINGBO CENTER FOR DISEASE CONTROL AND PREVRENTION	2022-07-25	SRR20632812	SRX16656108	PRJNA862152		sputum			RR-TB																						99.56	1829189	63	tuberculosis	1.179
SAMN25995168	WGS	PAIRED	ILLUMINA	SRS13198306	SRP376575	Africa	TZA		2020	human	Homo sapiens	3	lineage3.1.1	lineage3.1.1		Mycobacterium tuberculosis	MAKERERE UNIVERSITY	2022-05-27	SRR19428615	SRX15482530	PRJNA807440		sputum			Sensitive																						99.5	461297	26	tuberculosis	5.63
SAMEA1016034	WGS	PAIRED	ILLUMINA	ERS053678	ERP000192	Europe	RUS	Samara	2009	human	Homo sapiens	3	lineage2.2.1	lineage2.2.1	L2.2.1	Mycobacterium tuberculosis	SC	2014-09-13	ERR067651	ERX045514	PRJEB2138					MDR-TB	S	S			R		R		S				R	R				S			CRyPTIC_WHO2021_PMC7612554	99.49	2461844	56	tuberculosis	0.79
SAMN40030442	WGS	PAIRED	ILLUMINA	SRS20526793	SRP226525	Asia	IND	Madhya Pradesh - Bhairopur	2022	human	Homo sapiens	3	lineage3	lineage3		Mycobacterium tuberculosis	CHRISTIAN MEDICAL COLLAGE, VELLORE	2024-02-22	SRR28045074	SRX23696624	PRJNA575883					Sensitive																						74.78	1356595	39	tuberculosis	0.33
SAMN13169785	WGS	PAIRED	ILLUMINA	SRS5596639	SRP227831	Europe	MDA	Chisinau	2017	human	Homo sapiens	3	lineage4.3.3	lineage4.3.3	L4	Mycobacterium tuberculosis	NIH / NIAID	2019-10-31	SRR10380061	SRX7080873	PRJNA586859		sputum			MDR-TB																						99.76	829452	28	tuberculosis	2.138
SAMN20693567	WGS	PAIRED	ILLUMINA	SRS10601376	SRP341700								lineage3.1.1	lineage3.1.1		Mycobacterium tuberculosis	HARVARD MEDICAL SCHOOL	2021-10-16	SRR16370565	SRX12648081	PRJNA771909					Sensitive																						99.59	1586351	87	tuberculosis	2.467
SAMEA115164414	WGS	PAIRED	ILLUMINA	ERS17979570	ERP156782	Europe	FRA		2022	human	Homo sapiens	3	lineage4.3.3	lineage4.3.3		Mycobacterium tuberculosis	HOPITAL AVICENNE	2024-02-02	ERR12554608	ERX11928949	PRJEB71996					Sensitive																						99.65	1397324	62	tuberculosis	1.672
SAMN30953404	WGS	PAIRED	ILLUMINA	SRS15194633	SRP338930	North America	USA	New York state	2017	human	Homo sapiens	3	lineage2.2.1	lineage2.2.1		Mycobacterium tuberculosis	WADSWORTH CENTER	2022-09-21	SRR21662820	SRX17662555	PRJNA766641					Other																						99.56	1420669	68	tuberculosis	3.078
SAMEA5189526	WGS	PAIRED	ILLUMINA	ERS2997021	ERP021867	Europe	GBR						La1.8.1	La1.8.1	La1	Mycobacterium bovis	WELLCOME SANGER INSTITUTE	2020-06-04	ERR4188054	ERX4149823	PRJEB19799					Other																						99.35	1296529	43	tuberculosis	2.462
SAMN33272096	WGS	PAIRED	ILLUMINA	SRS16751556	SRP422284	North America	CAN		2021	human	Homo sapiens	3	La3	La3	La3	Mycobacterium orygis	PUBLIC HEALTH AGENCY OF CANADA	2023-02-13	SRR23445140	SRX19354549	PRJNA934340		sputum			Sensitive																						99.48	625979	29	tuberculosis	3.463
SAMN31673549	WGS	PAIRED	ILLUMINA	SRS15722610	SRP407089	Oceania	AUS	NSW	2019	human	Homo sapiens	3	lineage1.1.2	lineage1.1.2		Mycobacterium tuberculosis	INSTITUTE OF CLINICAL PATHOLOGY AND MEDICAL RESEARCH	2022-11-09	SRR22249425	SRX18226263	PRJNA899911					Sensitive																						99.07	1869760	57	tuberculosis	2.502
SAMEA1707373	WGS	PAIRED	ILLUMINA	ERS181533	ERP000192	Europe	RUS	Samara	2010	human	Homo sapiens	3	lineage2.2.1	lineage2.2.1	L2.2.1	Mycobacterium tuberculosis	SC	2013-02-19	ERR229984	ERX204535	PRJEB2138					Pre-XDR-TB	S	S			R		R		S				R	R				S			CRyPTIC_WHO2021_PMC7612554	99.54	1807585	41	tuberculosis	0.867
SAMN06252102	WGS	PAIRED	ILLUMINA	SRS1948038	SRP098533	Oceania	NZL	WESTPORT	1984	possum		2	La1.8.1	La1.8.1	La1	Mycobacterium bovis	UNIVERSITY OF GLASGOW	2017-01-30	SRR5216964	SRX2527174	PRJNA363037					Other																						99.56	588387	41	tuberculosis	3.724
SAMEA7156987	WGS	PAIRED	ILLUMINA	ERS4917449	ERP123095	Asia	GEO						lineage2.2.1	lineage2.2.1		Mycobacterium tuberculosis	SWISS TROPICAL AND PUBLIC HEALTH INSTITUTE	2021-05-15	ERR5864874	ERX5510669	PRJEB39561					MDR-TB																						98.08	1854160	21	tuberculosis	1.846
SAMN20525140	WGS	PAIRED	ILLUMINA	SRS9703658	SRP330727	Asia	CHN	Zheijiang	2013	human	Homo sapiens	3	lineage2.2.1	lineage2.2.1		Mycobacterium tuberculosis	SCHOOL OF PUBLIC HEALTH, FUDAN UNIVERSITY	2021-08-08	SRR15369039	SRX11671550	PRJNA751240		sputum			Sensitive																						98.94	1663822	56	tuberculosis	0.903
SAMEA1556682	WGS	PAIRED	ILLUMINA	ERS142589	ERP001072	Africa	MWI	Karonga	2006	human	Homo sapiens	3	lineage1.1.3.2	lineage1.1.3.2	L1.1.3.2	Mycobacterium tuberculosis	SC	2012-10-23	ERR182009	ERX158119	PRJEB2794		sputum			Sensitive							S						S								Coll_2018	99.31	1790657	41	tuberculosis	1.981
SAMN16833664	WGS	PAIRED	ILLUMINA	SRS7767669	SRP293813	Europe	RUS	Irkutsk		human	Homo sapiens	3	lineage2.2.1	lineage2.2.1		Mycobacterium tuberculosis	FEDERAL STATE PUBLIC SCIENTIFIC INSTITUTION SCIENTIFIC CENTER FOR FAMILY HEALTH AND HUMAN REPRODUCT	2020-11-23	SRR13120444	SRX9562504	PRJNA679443					MDR-TB																						97.42	1713445	58	tuberculosis	1.922
SAMEA1119796	WGS	PAIRED	ILLUMINA	ERS2399205	ERP107961	Europe	GBR	England					lineage4.5	lineage4.5	L4.5	Mycobacterium tuberculosis	PHE	2022-07-23	ERR2514615	ERX2533825	PRJEB25991					Sensitive					S		S					S	S								Walker_2022	99.54	1882571	64	tuberculosis	1.227
SAMN08215134	WGS	PAIRED	ILLUMINA	SRS2774672	SRP119652	North America	CAN	British Columbia	2009	human	Homo sapiens	3	lineage4.4.1.2	lineage4.4.1.2	L4	Mycobacterium tuberculosis	BC CENTRE FOR DISEASE CONTROL PUBLIC HEALTH LABORATORY	2017-12-24	SRR6397366	SRX3490792	PRJNA413593					Sensitive					S		S						S	S							CRyPTIC_WHO2021_PMC7612554	99.37	1820850	35	tuberculosis	0.991
SAMN27762235	WGS	PAIRED	ILLUMINA	SRS12738438	SRP276100	North America	USA	Raritan	2019	human	Homo sapiens	3	lineage3	lineage3		Mycobacterium tuberculosis	WADSWORTH CENTER	2022-04-25	SRR18911236	SRX14989180	PRJNA650381		sputum			Sensitive																						99.52	1502963	73	tuberculosis	2.645
SAMEA1117841	WGS	PAIRED	ILLUMINA	ERS2397250	ERP107961	Europe	GBR	England					lineage3	lineage3	L3	Mycobacterium tuberculosis	PHE	2022-07-31	ERR2512660	ERX2531870	PRJEB25991					Sensitive					S		S					S	S								Walker_2022	97.03	1302772	40	tuberculosis	2.977
SAMN32318041	WGS	PAIRED	ILLUMINA	SRS16262883	SRP414522	Asia	CHN			human	Homo sapiens	3	lineage4.9	lineage4.9	L4	Mycobacterium tuberculosis	BEIJING CHEST HOSPITAL, CAPITAL MEDICAL UNIVERSITY, BEIJING TUBERCULOSIS AND THORACIC TUMOR RESEARCH	2022-12-22	SRR22873611	SRX18832189	PRJNA914083				H37Rv	Sensitive																						99.96	1692887	57	tuberculosis	0.138
SAMN06252283	WGS	PAIRED	ILLUMINA	SRS1947857	SRP098533	Oceania	NZL	TEHAROTO	2003	ferret	Mustela sp.	2	La1.8.1	La1.8.1	La1	Mycobacterium bovis	UNIVERSITY OF GLASGOW	2017-01-30	SRR5216783	SRX2526993	PRJNA363037					Other																						99.42	1639721	38	tuberculosis	2.994
SAMN17062691	WGS	PAIRED	ILLUMINA	SRS7873963	SRP297709	Europe	UKR			human	Homo sapiens	3	lineage2.2.1	lineage2.2.1		Mycobacterium tuberculosis	NIH / NIAID	2020-12-12	SRR13243566	SRX9675333	PRJNA684613		sputum			Pre-XDR-TB																						99.5	1722633	58	tuberculosis	1.776
SAMEA2783346	WGS	PAIRED	ILLUMINA	ERS553091	ERP006738	Asia	THA		2006				lineage1.2.1.2.1	lineage1.2.1.2.1	L2.2.1	Mycobacterium tuberculosis	SC	2016-01-19	ERR752059	ERX695741	PRJEB7056					Sensitive																						99.52	1594392	36	tuberculosis	1.303
SAMEA5626288	WGS	PAIRED	ILLUMINA	ERS3430365	ERP115394	Asia	PAK						lineage3	lineage3	L3	Mycobacterium tuberculosis	LSHTM	2019-06-06	ERR3335767	ERX3360478	PRJEB32684					MDR-TB																						99.54	1687214	57	tuberculosis	0.362
SAMN31673208	WGS	PAIRED	ILLUMINA	SRS15724118	SRP407089	Oceania	AUS	NSW	2018	human	Homo sapiens	3	lineage2.2.1	lineage2.2.1		Mycobacterium tuberculosis	INSTITUTE OF CLINICAL PATHOLOGY AND MEDICAL RESEARCH	2022-11-09	SRR22251220	SRX18227836	PRJNA899911					Other																						98.63	2483686	73	tuberculosis	1.539
SAMN31018324	WGS	PAIRED	ILLUMINA	SRS15237596	SRP338930	North America	USA	New York state	2019	human	Homo sapiens	3	lineage4.3.3	lineage4.3.3		Mycobacterium tuberculosis	WADSWORTH CENTER	2022-09-26	SRR21709620	SRX17707058	PRJNA766641					Sensitive																						99.62	1163594	53	tuberculosis	3.435
SAMN13568366	WGS	PAIRED	ILLUMINA	SRS5925002	SRP239172	South America	PER	Lima	2014	human	Homo sapiens	3	lineage2.2.1	lineage2.2.1	L2	Mycobacterium tuberculosis	RADBOUDUMC	2019-12-31	SRR10808387	SRX7482117	PRJNA595834		sputum			Other																						97.45	1637783	56	tuberculosis	2.17
SAMN35339962	WGS	PAIRED	ILLUMINA	SRS17799530	SRP439184	Asia	KAZ		2021	human	Homo sapiens	3	lineage4.3.3	lineage4.3.3		Mycobacterium tuberculosis	NIH / NIAID	2023-05-23	SRR24710144	SRX20488794	PRJNA975605		sputum			Sensitive																						99.57	1733904	54	tuberculosis	1.023
SAMEA2400139	WGS	PAIRED	ILLUMINA	ERS422039	ERP005265								La1.8.1	La1.8.1	La1	Mycobacterium bovis	SC	2014-07-18	ERR564349	ERX523374	PRJEB5830					Other																						99.46	1621684	38	tuberculosis	2.995
SAMN30556155	WGS	PAIRED	ILLUMINA	SRS14862142	SRP394436	Asia	CHN	Eastern China	2017	human	Homo sapiens	3	lineage2.2.1	lineage2.2.1		Mycobacterium tuberculosis	SCHOOL OF PUBLIC HEALTH, FUDAN UNIVERSITY	2022-08-29	SRR21291155	SRX17300403	PRJNA874331					Sensitive																						99.43	1797689	60	tuberculosis	1.662
SAMEA114757890	WGS	PAIRED	ILLUMINA	ERS17177578	ERP155552	Asia	THA			human	Homo sapiens	3	lineage2.2.1	lineage2.2.1		Mycobacterium tuberculosis	LONDON SCHOOL OF HYGIENE AND TROPICAL MEDICINE	2024-03-08	ERR12328151	ERX11704955	PRJEB70626		sputum			MDR-TB																						99.58	1577079	54	tuberculosis	1.596
SAMEA13321229	WGS	PAIRED	['ILLUMINA','ILLUMINA']	ERS10923964		Africa	KEN	Nairobi					lineage2.2.1	lineage2.2.1		Mycobacterium tuberculosis			['ERR9286038','ERR9286037']	['ERX8828151','ERX8828150']	PRJEB50767					Pre-XDR-TB																						99.53	2120861	72	tuberculosis	1.587
SAMN13937504	WGS	PAIRED	ILLUMINA	SRS6112370	SRP075210	Asia	GEO	Tbilisi	2019	human	Homo sapiens	3	lineage2.2.1	lineage2.2.1		Mycobacterium tuberculosis	BROAD INSTITUTE	2020-02-06	SRR11033759	SRX7685867	PRJNA318002		sputum			Sensitive																						99.42	1676375	57	tuberculosis	1.825
SAMN27519902	WGS	PAIRED	ILLUMINA	SRS12571804	SRP369525	Europe	UKR	Sumy	2020	human	Homo sapiens	3	lineage4.3.3	lineage4.3.3		Mycobacterium tuberculosis	NIH / NIAID	2022-04-11	SRR18714826	SRX14815267	PRJNA825524		sputum			MDR-TB																						99.7	1726487	58	tuberculosis	1.469
SAMEA4753649	WGS	PAIRED	ILLUMINA	ERS2573748	ERP109498								lineage4.3.3	lineage4.3.3		Mycobacterium tuberculosis	IBV_CSIC	2020-01-20	ERR2660500	ERX2676887	PRJEB27421					MDR-TB																						99.77	879443	41	tuberculosis	2.173
SAMN40566377	WGS	PAIRED	ILLUMINA	SRS20809083	SRP338930	North America	USA	New York state	2018	human	Homo sapiens	3	lineage4.7	lineage4.7		Mycobacterium tuberculosis	WADSWORTH CENTER	2024-03-21	SRR28409664	SRX24013954	PRJNA766641		sputum			Sensitive																						99.73	954263	51	tuberculosis	3.331
SAMN27014725	WGS	PAIRED	ILLUMINA	SRS12398408	SRP349160	Asia	CHN	Chongqing City	2020	human	Homo sapiens	3	lineage2.2.1	lineage2.2.1		Mycobacterium tuberculosis	CHILDRENS HOSPITAL OF CHONGQING MEDICAL UNIVERSITY	2022-03-28	SRR18500591	SRX14632033	PRJNA785273					Sensitive																						99.5	1823080	62	tuberculosis	0.964
SAMN08709064	WGS	PAIRED	ILLUMINA	SRS3041261	SRP128089					human	Homo sapiens	3	lineage4.8	lineage4.8		Mycobacterium tuberculosis	SAN RAFFAELE	2018-03-14	SRR6832446	SRX3788596	PRJNA428596					Sensitive																						99.48	2612063	56	tuberculosis	1.566
SAMEA5974822	WGS	PAIRED	ILLUMINA	ERS3777660	ERP117507	Asia	CHN		2018	human	Homo sapiens	3	lineage2.2.1	lineage2.2.1	L2	Mycobacterium tuberculosis	FUDAN UNIVERSITY	2020-06-13	ERR3559075	ERX3558826	PRJEB34582		sputum			Sensitive																						99.08	1753508	40	tuberculosis	4.587
SAMN08732390	WGS	PAIRED	ILLUMINA	SRS3061728	SRP128089					human	Homo sapiens	3	lineage2.2.1	lineage2.2.1		Mycobacterium tuberculosis	SAN RAFFAELE	2018-03-20	SRR6856062	SRX3811182	PRJNA428596					Sensitive																						99.61	505543	26	tuberculosis	6.232
SAMEA1101879	WGS	PAIRED	ILLUMINA	ERS2394837	ERP107941	Asia	PAK						lineage3	lineage3	L3	Mycobacterium tuberculosis	SAN RAFFAELE SCIENTIFIC INSTITUTE	2021-10-23	ERR2510521	ERX2529936	PRJEB25972					MDR-TB	S				R	S	R	S	S				R	R	S	S	S	R	S	R	['CRyPTIC_reuse_table','Walker_2022']	99.65	1113410	38	tuberculosis	3.037
SAMEA7280678	WGS	PAIRED	ILLUMINA	ERS5041278	ERP123102	Asia	BGD		2014	human	Homo sapiens	3		lineage3		Mycobacterium tuberculosis	INSTITUTE OF TROPICAL MEDICINE	2020-08-29	ERR4553935	ERX4490305	PRJEB39569		sputum			HR-TB																						99.68	1656040	57	tuberculosis	2.654
SAMEA8719023	WGS	PAIRED	ILLUMINA	ERS6403468	ERP128647	Africa	ZAF						lineage2.2.2	lineage2.2.2		Mycobacterium tuberculosis	CTB/NICD	2022-03-15	ERR8975899	ERX5544127	PRJEB44577					Pre-XDR-TB	R				I	I	R	R	R				R		S	R	S	R	S	R	CRyPTIC_reuse_table	99.55	1853772	68	tuberculosis	4.304
SAMN03225390	WGS	PAIRED	ILLUMINA	SRS804391	SRP051584	Europe	GBR	Oxford	2014	human	Homo sapiens	3	lineage1.1.2	lineage1.1.2	L1.1.2	Mycobacterium tuberculosis	UNIVERSITY OF OXFORD	2015-02-11	SRR1735716	SRX824782	PRJNA268101					Sensitive																						99.32	1443325	49	tuberculosis	3.72
SAMEA112799334	WGS	PAIRED	ILLUMINA	ERS14806880	ERP010814								lineage1.1.3.1	lineage1.1.3.1		Mycobacterium tuberculosis	FZB	2023-07-20	ERR11049155	ERX10495945	PRJEB9680					Sensitive																						99.28	1591435	54	tuberculosis	1.894
SAMEA3512783	WGS	PAIRED	ILLUMINA	ERS819932	ERP011796	Africa	UGA						lineage3.1.2.1	lineage3.1.2.1	L3.1.2.1	Mycobacterium tuberculosis	INSTITUTE OF TROPICAL MEDICINE	2022-07-30	ERR987767	ERX1069025	PRJEB10533					HR-TB																						99.65	1585630	30	tuberculosis	2.727
SAMN41148609	WGS	PAIRED	ILLUMINA	SRS21175146	SRP338930	North America	USA	New York state	2023	human	Homo sapiens	3	lineage4.8	lineage4.8		Mycobacterium tuberculosis	WADSWORTH CENTER	2024-05-01	SRR28859883	SRX24419683	PRJNA766641					Sensitive																						99.73	1563565	52	tuberculosis	1.494
SAMN18823709	WGS	PAIRED	ILLUMINA	SRS8749342	SRP315773	North America	MEX	Baja California	2018	domestic cattle	Bos taurus	2	La1.8.1	La1.8.1	La1	Mycobacterium bovis	USDA-NVSL-DBPL	2021-04-21	SRR14296358	SRX10654026	PRJNA723608					Other																						99.43	1292628	70	tuberculosis	4.958
SAMEA104394489	WGS	PAIRED	['ILLUMINA','ILLUMINA']	ERS2012431		Europe	DEU						lineage3	lineage3	L3	Mycobacterium tuberculosis			['ERR2199880','ERR2199881']	['ERX2254869','ERX2254868']	PRJEB9680					Sensitive					S		S					S	S	S							CRyPTIC_WHO2021_PMC7612554	99.35	2732174	102	tuberculosis	0.741
SAMEA7527840	WGS	PAIRED	ILLUMINA	ERS5284311	ERP124850	Asia	IND	Mumbai					lineage3	lineage3		Mycobacterium tuberculosis	FOUNDATION FOR MEDICAL RESEARCH INDIA	2021-11-10	ERR4799254	ERX4668671	PRJEB41116					Sensitive	S	S				S	S	S	S				S			S		S	S		Walker_2022	99.57	1575293	52	tuberculosis	1.164
SAMN09685339	WGS	PAIRED	ILLUMINA	SRS3557438	SRP154271	Africa	UGA	Kampala	2010	human	Homo sapiens	3	lineage4.6.1.1	lineage4.6.1.1	L4	Mycobacterium tuberculosis	MAKERERE UNIVERSITY	2018-07-18	SRR7535093	SRX4402945	PRJNA481638		sputum			Sensitive																						99.25	1309085	30	tuberculosis	4.779
SAMN32819141	WGS	PAIRED	ILLUMINA	SRS16524126	SRP418517	Europe	GBR		1993	bovine	Bos taurus	2	La1.8.1	La1.8.1	La1	Mycobacterium bovis	AGRIFOOD AND BIOSCIENCES INSTITUTE	2023-01-20	SRR23174434	SRX19124852	PRJNA925930					Other																						99.56	513791	36	tuberculosis	4.962
SAMN21978449	WGS	PAIRED	ILLUMINA	SRS10407320	SRP339714					human	Homo sapiens	3	lineage2.2.1	lineage2.2.1		Mycobacterium tuberculosis	TGEN NORTH	2021-10-01	SRR16156256	SRX12441046	PRJNA767684					MDR-TB																						99.5	1712949	58	tuberculosis	2.012
SAMEA1569349	WGS	PAIRED	ILLUMINA	ERS153851	ERP001072	Africa	MWI	Karonga	2003	human	Homo sapiens	3	lineage4.3.4.2.1	lineage4.3.4.2.1	L4.3.4.2.1	Mycobacterium tuberculosis	SC	2012-12-22	ERR212003	ERX186668	PRJEB2794		sputum			Sensitive							S						S								Coll_2018	72.54	1364466	31	tuberculosis	1.704
SAMEA6153123	WGS	PAIRED	ILLUMINA	ERS3953157	ERP118219	Europe	DEU						lineage2.2.1	lineage2.2.1		Mycobacterium tuberculosis	ROBERT-KOCH INSTITUTE	2019-12-02	ERR3639704	ERX3633392	PRJEB35201					MDR-TB																						99.6	1351666	46	tuberculosis	3.608
SAMEA113538018	WGS	PAIRED	ILLUMINA	ERS15534439	ERP147571	Africa	BWA						lineage4.1.1.3	lineage4.1.1.3		Mycobacterium tuberculosis	FZB	2023-09-17	ERR11465910	ERX10872067	PRJEB62480					Sensitive																						96.31	1485263	43	tuberculosis	0.898
SAMN07998942	WGS	PAIRED	ILLUMINA	SRS2677940	SRP124760	Asia	CHN	Shanghai,Songjiang	2009	human	Homo sapiens	3	lineage4.4.2	lineage4.4.2	L4.4.2	Mycobacterium tuberculosis	FUDAN UNIVERSITY	2017-11-10	SRR6280304	SRX3382411	PRJNA417753		sputum			Other																						99.31	1846120	59	tuberculosis	0.304
SAMEA2533994	WGS	PAIRED	['ILLUMINA','ILLUMINA','ILLUMINA']	ERS457396		Africa	SLE						lineage4.3.4.2	lineage4.3.4.2	L4.3.4.2	Mycobacterium tuberculosis			['ERR551511','ERR551513','ERR551512']	['ERX510580','ERX510581','ERX510582']	PRJEB7727					MDR-TB					R		R					S	R	R							CRyPTIC_WHO2021_PMC7612554	99.84	2076168	119	tuberculosis	3.451
SAMN40273521	WGS	PAIRED	ILLUMINA	SRS20670855	SRP493618	Asia	GEO	Tbilisi	2020	human	Homo sapiens	3	lineage4.3.3	lineage4.3.3		Mycobacterium tuberculosis	NIH / NIAID	2024-03-06	SRR28239540	SRX23850781	PRJNA1074779		sputum			HR-TB																						99.59	1265123	41	tuberculosis	0.867
SAMEA112805898	WGS	PAIRED	ILLUMINA	ERS14813444	ERP010814								lineage3	lineage3		Mycobacterium tuberculosis	FZB	2023-07-21	ERR11082183	ERX10529552	PRJEB9680					Other																						99.51	1439536	49	tuberculosis	2.437
SAMEA104407637	WGS	PAIRED	ILLUMINA	ERS2025579	ERP105431								lineage4.3.2	lineage4.3.2	L4.3.2	Mycobacterium tuberculosis	HOSPITAL GENERAL UNIVERSITARIO GREGORIO MARANON	2018-01-29	ERR2206045	ERX2260407	PRJEB23664					Sensitive																						99.58	1684733	58	tuberculosis	1.6
SAMD00603897	WGS	PAIRED	ILLUMINA	DRS329956	DRP010549	Asia	JPN	Hyogo, Kobe	2016	human	Homo sapiens	3	lineage2.2.1	lineage2.2.1		Mycobacterium tuberculosis	KIH	2023-09-20	DRR474064	DRX458293	PRJDB15809					Sensitive																						99.59	1604333	95	tuberculosis	1.029
SAMEA115163195	WGS	PAIRED	ILLUMINA	ERS17970993	ERP111748	Europe	PRT		2023				lineage4.7	lineage4.7		Mycobacterium tuberculosis	NATIONAL INSTITUTE OF HEALTH DR. RICARDO JORGE	2024-02-03	ERR12544151	ERX11918564	PRJEB29446					RR-TB																						99.8	1375487	46	tuberculosis	2.791
SAMEA112165285	WGS	PAIRED	ILLUMINA	ERS14275030	ERP132344	Europe	NOR		2015				lineage4.9	lineage4.9		Mycobacterium tuberculosis	UNIVERSITY OF OSLO	2022-12-18	ERR10513724	ERX10028128	PRJEB48019		As reported: genome			Sensitive																						99.91	1808592	52	tuberculosis	0.05
SAMN39286848	WGS	PAIRED	ILLUMINA	SRS20075466	SRP399923	Oceania	AUS	Victoria	2019	human	Homo sapiens	3	lineage4.8	lineage4.8		Mycobacterium tuberculosis	MDUPHL	2024-01-07	SRR27450023	SRX23121914	PRJNA857537					Sensitive																						99.71	1641804	44	tuberculosis	1.725
SAMN36834933	WGS	PAIRED	ILLUMINA	SRS18500155	SRP453313	Asia	CHN	Shandong	2018	human	Homo sapiens	3	lineage2.2.1	lineage2.2.1	L4	Mycobacterium tuberculosis	SHANDONG PROVINCIAL HOSPITAL	2023-08-04	SRR25515375	SRX21245874	PRJNA1002108		As reported: phlegm		H37Rv	Sensitive																						99.61	1803277	63	tuberculosis	2.983
SAMEA1016158	WGS	PAIRED	ILLUMINA	ERS053629	ERP000192	Europe	RUS	Samara	2008	human	Homo sapiens	3	lineage4.8	lineage4.8	L4.8	Mycobacterium tuberculosis	SC	2014-09-13	ERR067602	ERX045465	PRJEB2138					Other					S		R						S	R							CRyPTIC_WHO2021_PMC7612554	99.64	1932019	44	tuberculosis	0.435
SAMEA115163149	WGS	PAIRED	ILLUMINA	ERS17970946	ERP111748	Europe	PRT		2023				lineage4.1.2.1	lineage4.1.2.1		Mycobacterium tuberculosis	NATIONAL INSTITUTE OF HEALTH DR. RICARDO JORGE	2024-02-03	ERR12544106	ERX11918518	PRJEB29446					Sensitive																						98.79	736594	25	tuberculosis	4.859
SAMEA14459875	WGS	PAIRED	ILLUMINA	ERS12086822	ERP137916	Africa	GMB		2014	human	Homo sapiens	3	lineage2.2.1	lineage2.2.1		Mycobacterium tuberculosis	INSTITUTE OF TROPICAL MEDICINE	2022-06-26	ERR9786057	ERX9333333	PRJEB53138		sputum			Other																						99.53	1503969	79	tuberculosis	2.622
SAMN03653266	WGS	PAIRED	ILLUMINA	SRS936000	SRP058221	Asia	CHN	Shanghai	2010	human	Homo sapiens	3	lineage2.2.1	lineage2.2.1	L2.2.1	Mycobacterium tuberculosis	FUDAN UNIVERSITY	2015-05-14	SRR2024964	SRX1027357	PRJNA283583		sputum			MDR-TB					R		R						R	R							CRyPTIC_WHO2021_PMC7612554	99.33	1503528	32	tuberculosis	4.463
SAMEA7547567	WGS	PAIRED	ILLUMINA	ERS5304221	ERP124940	South America	BRA		2018				lineage4.3.4.2	lineage4.3.4.2		Mycobacterium tuberculosis	BRAZIL	2021-11-10	ERR4814061	ERX4684051	PRJEB41200					Sensitive	S				S	S	S	S	S				S		S	S	S	S	S	S	['Walker_2022','CRyPTIC_reuse_table']	99.8	1631899	60	tuberculosis	9.094
SAMEA7550943	WGS	PAIRED	ILLUMINA	ERS5307592	ERP124941	Europe	GBR						lineage3	lineage3		Mycobacterium tuberculosis	PUBLIC HEALTH ENGLAND	2021-11-10	ERR4817580	ERX4687422	PRJEB41201					Sensitive					S		S					S	S								Walker_2022	99.39	1630653	47	tuberculosis	2.888
SAMEA5974975	WGS	PAIRED	ILLUMINA	ERS3777812	ERP117507	Asia	CHN		2018	human	Homo sapiens	3	lineage2.2.1	lineage2.2.1	L2	Mycobacterium tuberculosis	FUDAN UNIVERSITY	2020-06-13	ERR3559227	ERX3558978	PRJEB34582		sputum			Sensitive																						99.53	1786095	61	tuberculosis	3.442
SAMEA7553149	WGS	PAIRED	ILLUMINA	ERS5309795	ERP124941	Europe	GBR						lineage4.8	lineage4.8		Mycobacterium tuberculosis	PUBLIC HEALTH ENGLAND	2021-11-10	ERR4819783	ERX4689625	PRJEB41201					Sensitive					S		S						S								Walker_2022	98.88	1744954	39	tuberculosis	1.277
SAMEA5975177	WGS	PAIRED	ILLUMINA	ERS3778014	ERP117507	Asia	CHN		2018	human	Homo sapiens	3	lineage2.2.1	lineage2.2.1	L2	Mycobacterium tuberculosis	FUDAN UNIVERSITY	2020-06-13	ERR3559429	ERX3559180	PRJEB34582		sputum			Other																						99.55	1793347	61	tuberculosis	1.734
SAMN06579060	WGS	PAIRED	ILLUMINA	SRS2046076	SRP101836	Asia	IND	Uttar Pradesh	2014	human	Homo sapiens	3	lineage3	lineage3	L3	Mycobacterium tuberculosis	INSTITUTE OF BIOINFORMATICS	2017-03-14	SRR5341362	SRX2638055	PRJNA379070		sputum			HR-TB																						99.18	2309884	53	tuberculosis	0.875
SAMEA5626275	WGS	PAIRED	ILLUMINA	ERS3430352	ERP115394	Asia	PAK						lineage3	lineage3	L3	Mycobacterium tuberculosis	LSHTM	2019-06-06	ERR3335754	ERX3360465	PRJEB32684					MDR-TB																						99.59	1703491	55	tuberculosis	0.78
SAMEA7561974	WGS	PAIRED	ILLUMINA	ERS5318608	ERP124983	Europe	ITA						lineage4.4.2	lineage4.4.2		Mycobacterium tuberculosis	SAN RAFFAELE SCIENTIFIC INSTITUTE	2021-11-11	ERR4829535	ERX4699519	PRJEB41242					Sensitive	S				S	S	S	S	S				S		S	S	S	S	S	S	['Walker_2022','CRyPTIC_reuse_table']	99.35	1683680	54	tuberculosis	2.799
SAMN28548373	WGS	PAIRED	ILLUMINA	SRS13101947	SRP374006	North America	USA	Kings County	2016	human	Homo sapiens	3	lineage2.2.1	lineage2.2.1		Mycobacterium tuberculosis	WADSWORTH CENTER	2022-05-20	SRR19314672	SRX15375314	PRJNA835805		sputum			Other																						99.46	1233240	59	tuberculosis	3.493
SAMEA1118662	WGS	PAIRED	ILLUMINA	ERS2398071	ERP107961	Europe	GBR	England					lineage4.3.4.1	lineage4.3.4.1	L4.3.4.1	Mycobacterium tuberculosis	PHE	2022-07-17	ERR2513481	ERX2532691	PRJEB25991					Sensitive					S		S					S	S								Walker_2022	99.69	1134147	35	tuberculosis	6.384
SAMEA2710692	WGS	PAIRED	ILLUMINA	ERS531649	ERP006738	Asia	THA						lineage2.2.1	lineage2.2.1	L2.2.1	Mycobacterium tuberculosis	SC	2015-02-10	ERR718199	ERX662121	PRJEB7056					Sensitive																						99.5	1608188	35	tuberculosis	1.022
SAMN40273353	WGS	PAIRED	ILLUMINA	SRS20671437	SRP493618	Asia	GEO	Tbilisi	2020	human	Homo sapiens	3	lineage4.1.2.1	lineage4.1.2.1		Mycobacterium tuberculosis	NIH / NIAID	2024-03-06	SRR28239953	SRX23851364	PRJNA1074779		sputum			Sensitive																						99.44	1097459	37	tuberculosis	2.619
SAMEA12854697	WGS	PAIRED	ILLUMINA	ERS10461585	ERP135175	Asia	GEO		2014				lineage4.7	lineage4.7		Mycobacterium tuberculosis	SWISS TROPICAL AND PUBLIC HEALTH INSTITUTE	2023-07-27	ERR11243626	ERX10651830	PRJEB50582		sputum			Sensitive																						97.46	1842320	21	tuberculosis	1.452
SAMN30158268	WGS	PAIRED	ILLUMINA	SRS14573148	SRP390552	Asia	CHN	Guangdong	2018	human	Homo sapiens	3	lineage2.2.1	lineage2.2.1		Mycobacterium tuberculosis	CENTRE FOR TUBERCULOSIS CONTROL OF GUANGDONG PROVINCE	2022-08-08	SRR20969931	SRX16987385	PRJNA866200		sputum			Sensitive																						99.54	1853476	64	tuberculosis	1.236
SAMEA115163115	WGS	PAIRED	ILLUMINA	ERS17970911	ERP111748	Europe	PRT		2023				lineage4.3.2	lineage4.3.2		Mycobacterium tuberculosis	NATIONAL INSTITUTE OF HEALTH DR. RICARDO JORGE	2024-02-03	ERR12544207	ERX11918484	PRJEB29446					Sensitive																						99.69	1437680	49	tuberculosis	2.356
SAMEA9977306	WGS	PAIRED	ILLUMINA	ERS7655584	ERP123401	South America	PER	Lima	2009	human	Homo sapiens	3	lineage2.2.1	lineage2.2.1		Mycobacterium tuberculosis	IMPERIAL COLLEGE LONDON	2021-11-17	ERR6866608	ERX6490036	PRJEB39837					Sensitive																						99.54	1592370	54	tuberculosis	0.816
SAMN08436256	WGS	PAIRED	ILLUMINA	SRS2894746	SRP128089	Asia	BGD			human	Homo sapiens	3	lineage1.1.3.1	lineage1.1.3.1	L1.1.3	Mycobacterium tuberculosis	SAN RAFFAELE	2018-02-26	SRR6650171	SRX3627961	PRJNA428596					Sensitive					S		S		S				S	S				S			CRyPTIC_WHO2021_PMC7612554	99.4	2417308	54	tuberculosis	2.658
SAMN03649063	WGS	PAIRED	ILLUMINA	SRS990860	SRP061066	Africa	ZAF						lineage4.8	lineage4.8	L4.8	Mycobacterium tuberculosis	UNIVERSITY OF OXFORD	2015-07-23	SRR2101816	SRX1096510	PRJNA282721					Sensitive	S	S			S		S	S	S			S	S	S				S			CRyPTIC_WHO2021_PMC7612554	80.24	856432	47	tuberculosis	2.721
SAMEA7561543	WGS	PAIRED	ILLUMINA	ERS5318178	ERP124983	Africa	DJI						lineage4.6	lineage4.6		Mycobacterium tuberculosis	SAN RAFFAELE SCIENTIFIC INSTITUTE	2021-11-11	ERR4829105	ERX4699089	PRJEB41242					Sensitive	S				S	S	R	S	S				S		S	S	S	S	S	S	['CRyPTIC_reuse_table','Walker_2022']	99.69	1748540	32	tuberculosis	10.227
SAMN21236407	WGS	PAIRED	ILLUMINA	SRS10023530	SRP335713	Asia	CHN	Shanghai		human	Homo sapiens	3	lineage2.2.1	lineage2.2.1		Mycobacterium tuberculosis	SHANGHI CDC	2021-09-05	SRR15723184	SRX12018574	PRJNA760838		sputum			HR-TB																						99.45	1565858	47	tuberculosis	1.595
SAMEA1119211	WGS	PAIRED	ILLUMINA	ERS2398620	ERP107961	Europe	GBR	England					lineage1.2.2.2	lineage1.2.2.2	L1.3.2	Mycobacterium tuberculosis	PHE	2022-07-19	ERR2514030	ERX2533240	PRJEB25991					Sensitive					S		S					S	S								Walker_2022	99.19	1962882	62	tuberculosis	2.175
SAMN31019566	WGS	PAIRED	ILLUMINA	SRS15238475	SRP338930	North America	USA	New York state	2019	human	Homo sapiens	3	lineage4.1.2.1	lineage4.1.2.1		Mycobacterium tuberculosis	WADSWORTH CENTER	2022-09-26	SRR21710581	SRX17707959	PRJNA766641					Sensitive																						99.65	1442440	72	tuberculosis	2.672
SAMN27763110	WGS	PAIRED	ILLUMINA	SRS12739052	SRP276100	North America	USA	New York	2019	human	Homo sapiens	3	lineage4.3.3	lineage4.3.3		Mycobacterium tuberculosis	WADSWORTH CENTER	2022-04-25	SRR18911913	SRX14989857	PRJNA650381		As reported: body fluid			Sensitive																						99.65	1552557	83	tuberculosis	1.612
SAMN13568434	WGS	PAIRED	ILLUMINA	SRS5925076	SRP239172	South America	PER	Lima	2015	human	Homo sapiens	3	lineage4	lineage4	L4	Mycobacterium tuberculosis	RADBOUDUMC	2019-12-31	SRR10808703	SRX7482192	PRJNA595834		sputum			HR-TB																						99.7	1697350	64	tuberculosis	7.089
SAMD00142431	WGS	PAIRED	ILLUMINA	DRS200976	DRP007602	Asia	JPN	Hokkaido-Tohoku	2017	human	Homo sapiens	3	lineage2.2.1	lineage2.2.1		Mycobacterium tuberculosis	RIT_JATA	2021-08-14	DRR188475	DRX178940	PRJDB7494					Sensitive																						99.59	1418363	94	tuberculosis	1.686
SAMD00603847	WGS	PAIRED	ILLUMINA	DRS329906	DRP010549	Asia	JPN	Hyogo, Kobe	2016	human	Homo sapiens	3	lineage2.2.1	lineage2.2.1		Mycobacterium tuberculosis	KIH	2023-09-20	DRR474014	DRX458243	PRJDB15809					Sensitive																						99.58	1580533	93	tuberculosis	0.907
SAMEA4039941	WGS	PAIRED	ILLUMINA	ERS1211051	ERP016121	Europe	DEU		2004	domestic cattle	Bos taurus	2	La2	La2	La2	Mycobacterium caprae	GENE CENTER MUNICH, LMU MUNICH, MUNICH, GERMANY	2017-01-03	ERR1462575	ERX1533053	PRJEB14479					Sensitive																						99.31	1664884	36	tuberculosis	4.735
SAMN31942616	WGS	PAIRED	ILLUMINA	SRS15910093	SRP410580	South America	PER	Lima	2021	human	Homo sapiens	3	lineage4.1.2.1	lineage4.1.2.1		Mycobacterium tuberculosis	INSTITUTO NACIONAL DE SALUD	2022-11-30	SRR22461587	SRX18428236	PRJNA906938		sputum			HR-TB																						99.01	1357900	44	tuberculosis	1.713
SAMN21236215	WGS	PAIRED	ILLUMINA	SRS10023576	SRP335713	Asia	CHN	Shanghai		human	Homo sapiens	3	lineage2.2.1	lineage2.2.1		Mycobacterium tuberculosis	SHANGHI CDC	2021-09-05	SRR15723252	SRX12018620	PRJNA760838		sputum			Other																						99.52	1626622	53	tuberculosis	1.619
SAMEA5974931	WGS	PAIRED	ILLUMINA	ERS3777768	ERP117507	Asia	CHN		2018	human	Homo sapiens	3	lineage2.2.1	lineage2.2.1	L2	Mycobacterium tuberculosis	FUDAN UNIVERSITY	2020-06-13	ERR3559183	ERX3558934	PRJEB34582		sputum			Sensitive																						99.49	1763315	59	tuberculosis	3.468
SAMEA113556495	WGS	PAIRED	ILLUMINA	ERS15552618	ERP147779	Africa	MOZ	Maputo					lineage4.1.1.3	lineage4.1.1.3		Mycobacterium tuberculosis	FZB	2023-09-24	ERR11488963	ERX10895139	PRJEB62665					Pre-XDR-TB																						99.24	1622268	52	tuberculosis	1.877
SAMN29877850	WGS	PAIRED	ILLUMINA	SRS15971182	SRP411368	South America	ECU	Guayaquil	2020	human	Homo sapiens	3	lineage4.3.2	lineage4.3.2		Mycobacterium tuberculosis	UNIVERSIDAD ESPIRITU SANTO	2022-12-05	SRR22536484	SRX18500550	PRJNA827129		sputum			MDR-TB																						99.59	1862903	61	tuberculosis	0.928
SAMN33061966	WGS	PAIRED	ILLUMINA	SRS16683830	SRP420952	Europe	LTY		2019	human	Homo sapiens	3	lineage4.8	lineage4.8		Mycobacterium tuberculosis	DEPARTMENT OF ENVIRONMENTAL MICROBIOLOGY AND BIOTECHNOLOGY	2023-02-04	SRR23339979	SRX19282158	PRJNA931475					Sensitive																						99.66	1867379	64	tuberculosis	0.687
SAMEA112803383	WGS	PAIRED	ILLUMINA	ERS14810929	ERP010814								lineage4.1.2.1	lineage4.1.2.1		Mycobacterium tuberculosis	FZB	2023-07-20	ERR11043682	ERX10490473	PRJEB9680					Other																						99.56	1352649	46	tuberculosis	2.483
SAMEA113555928	WGS	PAIRED	ILLUMINA	ERS15552051	ERP147779	Africa	MOZ	Maputo					lineage1.2.2.2	lineage1.2.2.2		Mycobacterium tuberculosis	FZB	2023-09-24	ERR11488372	ERX10894548	PRJEB62665					Pre-XDR-TB																						98.97	1458573	47	tuberculosis	2.283
SAMN08732528	WGS	PAIRED	ILLUMINA	SRS3061665	SRP128089					human	Homo sapiens	3	lineage4.3.2	lineage4.3.2		Mycobacterium tuberculosis	SAN RAFFAELE	2018-03-20	SRR6855974	SRX3811117	PRJNA428596					Sensitive																						99.66	917352	46	tuberculosis	2.61
SAMN16966184	WGS	PAIRED	ILLUMINA	SRS7820607	SRP295468	Europe	BEL		2019	human	Homo sapiens	3	lineage4.8	lineage4.8		Mycobacterium tuberculosis	SCIENSANO	2020-12-02	SRR13180310	SRX9618409	PRJNA681718					Sensitive																						99.5	1370549	72	tuberculosis	2.068
SAMEA7157578	WGS	PAIRED	ILLUMINA	ERS4918040	ERP123095	Asia	GEO						lineage4.1.2.1	lineage4.1.2.1		Mycobacterium tuberculosis	SWISS TROPICAL AND PUBLIC HEALTH INSTITUTE	2021-05-15	ERR5865960	ERX5511755	PRJEB39561					RR-TB																						99.49	1666832	48	tuberculosis	1.694
SAMEA7280614	WGS	PAIRED	ILLUMINA	ERS5041215	ERP123102	Asia	BGD		2011	human	Homo sapiens	3	lineage2.2.2	lineage2.2		Mycobacterium tuberculosis	INSTITUTE OF TROPICAL MEDICINE	2020-08-30	ERR4553872	ERX4490242	PRJEB39569		sputum			MDR-TB																						99.57	1903288	90	tuberculosis	3.592
SAMEA7550600	WGS	PAIRED	ILLUMINA	ERS5307250	ERP124941	Europe	GBR						lineage4.7	lineage4.7		Mycobacterium tuberculosis	PUBLIC HEALTH ENGLAND	2021-11-10	ERR4817238	ERX4687080	PRJEB41201					Other					S		S					S	S								Walker_2022	99.66	2040763	68	tuberculosis	2.348
SAMN30157737	WGS	PAIRED	ILLUMINA	SRS14573162	SRP390552	Asia	CHN	Guangdong	2017	human	Homo sapiens	3	lineage4.5	lineage4.5		Mycobacterium tuberculosis	CENTRE FOR TUBERCULOSIS CONTROL OF GUANGDONG PROVINCE	2022-08-08	SRR20969918	SRX16987398	PRJNA866200		sputum			Sensitive																						99.47	1815504	67	tuberculosis	4.655
SAMN03300217	WGS	PAIRED	ILLUMINA	SRS838893	SRP053287	North America	USA	TX	2003	domestic cattle	Bos taurus	2	La1.8.1	La1.8.1	La1	Mycobacterium bovis	USDA-NVSL-DBL	2015-02-23	SRR1791859	SRX867521	PRJNA251692					Other																						99.5	737854	40	tuberculosis	4.932
SAMEA7562661	WGS	PAIRED	ILLUMINA	ERS5319295	ERP124988	Asia	VNM						lineage1.1.1.1	lineage1.1.1.1		Mycobacterium tuberculosis	OUCRU-HCMC	2021-11-11	ERR4830222	ERX4700206	PRJEB41247					Sensitive	S				S	S	S	S	S				S		S	S	S	S	S	S	['Walker_2022','CRyPTIC_reuse_table']	99.0	1819528	35	tuberculosis	1.809
SAMN07766198	WGS	PAIRED	ILLUMINA	SRS2577186	SRP119652	North America	CAN	British Columbia	2010	human	Homo sapiens	3	lineage4.3.3	lineage4.3.3	L4	Mycobacterium tuberculosis	BC CENTRE FOR DISEASE CONTROL PUBLIC HEALTH LABORATORY	2017-10-10	SRR6152872	SRX3264964	PRJNA413593					Sensitive					S		S						S	S							CRyPTIC_WHO2021_PMC7612554	99.65	1817722	50	tuberculosis	1.024
SAMEA3512790	WGS	PAIRED	ILLUMINA	ERS819939	ERP011796	Africa	UGA						lineage3.1.1	lineage3.1.1	L3.1.1	Mycobacterium tuberculosis	INSTITUTE OF TROPICAL MEDICINE	2022-07-16	ERR987774	ERX1069032	PRJEB10533					MDR-TB																						99.55	1704287	32	tuberculosis	2.746
SAMN16521548	WGS	PAIRED	ILLUMINA	SRS7571188	SRP288262	Europe	CHE		2004	human	Homo sapiens	3	lineage1.1.2	lineage1.1.2		Mycobacterium tuberculosis	SWISSTPH	2020-10-23	SRR12882029	SRX9348203	PRJNA670836		sputum			Sensitive																						99.37	1502584	33	tuberculosis	3.201
SAMN17709413	WGS	PAIRED	ILLUMINA	SRS8157173	SRP303985	Europe	PRT	Porto		human	Homo sapiens	3	lineage4.1.2.1	lineage4.1.2.1		Mycobacterium tuberculosis	LIFE AND HEALTH SCIENCES RESEARCH INSTITUTE (ICVS)	2021-01-31	SRR13591412	SRX9985989	PRJNA698233		sputum			Sensitive																						99.45	1502559	33	tuberculosis	2.853
SAMN02419626	WGS	PAIRED	['ILLUMINA','ILLUMINA','ILLUMINA','ILLUMINA']	SRS553852		Europe	BLR			human	Homo sapiens	3	lineage4.3.3	lineage4.3.3	L4.3.3	Mycobacterium tuberculosis			['SRR1174825','SRR1162996','SRR1168959','SRR1163385']	['SRX466046','SRX470519']	PRJNA229666		As reported: excreted bodily substance			Pre-XDR-TB																						99.63	6839887	156	tuberculosis	0.806
SAMEA5975294	WGS	PAIRED	ILLUMINA	ERS3778131	ERP117507	Asia	CHN		2018	human	Homo sapiens	3	lineage2.2.1	lineage2.2.1	L2	Mycobacterium tuberculosis	FUDAN UNIVERSITY	2020-06-13	ERR3559546	ERX3559297	PRJEB34582		sputum			Sensitive																						99.57	1739230	60	tuberculosis	1.837
SAMEA7528140	WGS	PAIRED	ILLUMINA	ERS5284611	ERP124850	Asia	IND	Mumbai					lineage2.2.1	lineage2.2.1		Mycobacterium tuberculosis	FOUNDATION FOR MEDICAL RESEARCH INDIA	2021-11-10	ERR4799556	ERX4668971	PRJEB41116					MDR-TB	R	R				R	R	R	S				R			S		S	S		Walker_2022	99.47	1706783	56	tuberculosis	0.982
SAMEA7525460	WGS	PAIRED	ILLUMINA	ERS5281934	ERP124850	Asia	IND	Mumbai					lineage2.2.1	lineage2.2.1		Mycobacterium tuberculosis	FOUNDATION FOR MEDICAL RESEARCH INDIA	2021-11-09	ERR4796918	ERX4666333	PRJEB41116					Pre-XDR-TB	S	S			R	R	R	S	R				R		S	S	S	R	S	R	['Walker_2022','CRyPTIC_reuse_table']	99.49	1531566	47	tuberculosis	3.029
SAMN07373487	WGS	PAIRED	ILLUMINA	SRS2534086	SRP118711	North America	CAN	Nunavut					lineage4.8	lineage4.8	L4.8	Mycobacterium tuberculosis	NML	2017-09-24	SRR6064855	SRX3209085	PRJNA388806					Sensitive																						99.78	1177484	80	tuberculosis	1.508
SAMEA112805730	WGS	PAIRED	ILLUMINA	ERS14813276	ERP010814								lineage3	lineage3		Mycobacterium tuberculosis	FZB	2023-07-21	ERR11082012	ERX10529381	PRJEB9680					MDR-TB																						99.36	1690205	57	tuberculosis	1.589
SAMN10462523	WGS	PAIRED	ILLUMINA	SRS4072236	SRP170108	Oceania	PNG			human	Homo sapiens	3	lineage2.2.1.1	lineage2.2.1.1	L2	Mycobacterium tuberculosis	SWISS TROPICAL AND PUBLIC HEALTH INSTITUTE	2018-11-22	SRR8237385	SRX5055574	PRJNA488343		sputum			Sensitive																						99.34	1633187	65	tuberculosis	2.858
SAMEA112800616	WGS	PAIRED	ILLUMINA	ERS14808162	ERP010814								lineage2.2.1.1	lineage2.2.1.1		Mycobacterium tuberculosis	FZB	2023-07-20	ERR11050601	ERX10497392	PRJEB9680					Sensitive																						99.54	1362458	46	tuberculosis	2.507
SAMEA7547234	WGS	PAIRED	ILLUMINA	ERS5303888	ERP124939	South America	PER						lineage4.1.2.1	lineage4.1.2.1		Mycobacterium tuberculosis	UNIVERSIDAD PERUANA CAYETANO HEREDIA	2021-11-10	ERR4813728	ERX4683718	PRJEB41199					MDR-TB																						99.56	1805001	62	tuberculosis	1.001
SAMEA7544127	WGS	PAIRED	ILLUMINA	ERS5300785	ERP124934	Asia	CHN						lineage4	lineage4		Mycobacterium tuberculosis	CCDC	2021-11-10	ERR4811067	ERX4679513	PRJEB41194					Sensitive	R	S			S	I	S	S	S				S	S	S	S	S	S	S	S	['CRyPTIC_reuse_table','Walker_2022']	99.58	1702612	58	tuberculosis	0.597
SAMN08709129	WGS	PAIRED	ILLUMINA	SRS3041378	SRP128089					human	Homo sapiens	3	lineage4.8	lineage4.8		Mycobacterium tuberculosis	SAN RAFFAELE	2018-03-14	SRR6832860	SRX3788717	PRJNA428596					HR-TB																						99.51	1959123	42	tuberculosis	1.74
SAMN03300654	WGS	PAIRED	ILLUMINA	SRS838457	SRP053287	North America	USA	WA	2011	domestic cattle	Bos taurus	2	La1.8.1	La1.8.1	La1	Mycobacterium bovis	USDA-NVSL-DBL	2015-02-23	SRR1792296	SRX867958	PRJNA251692					Other																						99.27	990341	44	tuberculosis	7.829
SAMN13568659	WGS	PAIRED	ILLUMINA	SRS5925319	SRP239172	South America	PER	Lima	2015	human	Homo sapiens	3	lineage4.8	lineage4.8	L4	Mycobacterium tuberculosis	RADBOUDUMC	2019-12-31	SRR10808453	SRX7482442	PRJNA595834		sputum			Sensitive																						99.79	1747364	60	tuberculosis	1.522
SAMN13813754	WGS	PAIRED	ILLUMINA	SRS5977855	SRP241186	Africa	ZAF		2019	human	Homo sapiens	3	lineage4.1.1.3	lineage4.1.1.3	L4	Mycobacterium tuberculosis	UCT	2020-01-10	SRR10869030	SRX7539279	PRJNA600338		sputum			Sensitive																						99.55	1037228	36	tuberculosis	2.59
SAMN40030580	WGS	PAIRED	ILLUMINA	SRS20526690	SRP226525	Asia	IND	Madhya Pradesh - Bhairopur	2022	human	Homo sapiens	3		lineage1.2.2.2		Mycobacterium tuberculosis	CHRISTIAN MEDICAL COLLAGE, VELLORE	2024-02-22	SRR28045196	SRX23696501	PRJNA575883		pulmonary			Sensitive																						98.77	1768516	47	tuberculosis	1.01
G2837						Europe	ESP	province of Valencia	2018				lineage4.1.2.1	lineage4.1.2.1		Mycobacterium tuberculosis								No		Sensitive	S					S																99.65	2025359	105	tuberculosis	0.6
SAMEA112801782	WGS	PAIRED	ILLUMINA	ERS14809328	ERP010814								lineage4.3.3	lineage4.3.3		Mycobacterium tuberculosis	FZB	2023-08-01	ERR11067980	ERX10514910	PRJEB9680					Sensitive																						99.53	1714519	55	tuberculosis	1.55
SAMN40947020	WGS	PAIRED	ILLUMINA	SRS21007525	SRP501539	Europe	ROU		2022	human	Homo sapiens	3	lineage4.8	lineage4.8		Mycobacterium tuberculosis	NIAID TB PORTALS PROGRAM	2024-04-12	SRR28646098	SRX24239162	PRJNA1074784		sputum			Pre-XDR-TB																						98.79	1716805	51	tuberculosis	0.525
SAMEA114303727	WGS	PAIRED	ILLUMINA	ERS16292929	ERP150539	Europe	GBR		2014	domestic cattle	Bos taurus	3	La1.8.1	La1.8.1	La1	Mycobacterium bovis	AGRIFOOD AND BIOSCIENCES INSTITUTE	2023-09-01	ERR11893485	ERX11277881	PRJEB65421					Other																						99.46	1514064	79	tuberculosis	4.594
SAMN05806771	WGS	PAIRED	ILLUMINA	SRS1745869	SRP091536	Asia	BGD	Damien Foundation Project area	2008	human	Homo sapiens	3	lineage4.9	lineage4.9		Mycobacterium tuberculosis	INSTITUTE OF TROPICAL MEDICINE	2016-10-14	SRR4423137	SRX2245321	PRJNA343956		sputum			Pre-XDR-TB																						99.66	1918719	80	tuberculosis	2.138
SAMN21855949	WGS	PAIRED	ILLUMINA	SRS10345256	SRP338907	Asia	GEO	Tbilisi	2018	human	Homo sapiens	3	lineage2.2.1	lineage2.2.1		Mycobacterium tuberculosis	NIH / NIAID	2021-10-16	SRR16087945	SRX12374346	PRJNA766649		sputum			Sensitive																						99.52	1672996	56	tuberculosis	1.506
SAMEA2400223	WGS	PAIRED	ILLUMINA	ERS422123	ERP005265								La1.8.1	La1.8.1	La1	Mycobacterium bovis	SC	2014-07-18	ERR564433	ERX523458	PRJEB5830					Other																						99.43	1677517	39	tuberculosis	3.113
SAMEA4744476	WGS	PAIRED	ILLUMINA	ERS2564587	ERP109440	South America	BRA		2008	human	Homo sapiens	3	lineage4.3.4.1	lineage4.3.4.1	L4	Mycobacterium tuberculosis	NORWEGIAN INSTITUTE OF PUBLIC HEALTH	2018-07-12	ERR2653064	ERX2669518	PRJEB27366					Pre-XDR-TB																						99.24	1671731	49	tuberculosis	1.463
SAMEA2150066	WGS	PAIRED	ILLUMINA	ERS327631	ERP000192	Europe	RUS	Samara					lineage2.2.1	lineage2.2.1		Mycobacterium tuberculosis	SC		ERR403288	ERX369649	PRJEB2138					Sensitive																						99.12	1963140	45	tuberculosis	2.043
SAMEA7563495	WGS	PAIRED	ILLUMINA	ERS5320127	ERP125013	Asia	NPL						lineage3	lineage3		Mycobacterium tuberculosis	IML GAUTING	2021-11-11	ERR4831054	ERX4701038	PRJEB41272					Sensitive	S				S	S	S	S	S				S		S	S	S	S	S	S	['Walker_2022','CRyPTIC_reuse_table']	99.5	1580668	53	tuberculosis	1.855
SAMEA11761312	WGS	PAIRED	ILLUMINA	ERS9408701	ERP127235	Africa	ZAF		2013	human	Homo sapiens	3	lineage2.2.1	lineage2.2.1		Mycobacterium tuberculosis	DST/NRF CENTRE OF EXCELLENCE FOR BIOMEDICAL TB RES	2022-03-12	ERR8025509	ERX7591097	PRJEB43283		sputum			Pre-XDR-TB																						99.19	1614930	47	tuberculosis	0.895
SAMEA7527769	WGS	PAIRED	ILLUMINA	ERS5284240	ERP124850	Asia	IND	Mumbai					lineage2.2.1	lineage2.2.1		Mycobacterium tuberculosis	FOUNDATION FOR MEDICAL RESEARCH INDIA	2021-11-10	ERR4799183	ERX4668600	PRJEB41116					Pre-XDR-TB	S	S				R	R	S	R				R			S		R	S		Walker_2022	99.52	1581387	52	tuberculosis	1.39
SAMN09399490	WGS	PAIRED	ILLUMINA	SRS3636885	SRP075210	Asia	AZE		2017	human	Homo sapiens	3	lineage2.2.1	lineage2.2.1	L2	Mycobacterium tuberculosis	BI	2018-08-07	SRR7655977	SRX4518373	PRJNA318002		sputum			MDR-TB																						99.54	1544537	53	tuberculosis	1.982
SAMN41146851	WGS	PAIRED	ILLUMINA	SRS21174240	SRP338930	North America	USA	New York state	2023	human	Homo sapiens	3	lineage6.2.2	lineage6.2.2		Mycobacterium tuberculosis	WADSWORTH CENTER	2024-05-01	SRR28858545	SRX24418771	PRJNA766641					Sensitive																						99.52	1516580	50	tuberculosis	2.666
SAMN33061892	WGS	PAIRED	ILLUMINA	SRS16683690	SRP420952	Europe	LTY		2018	human	Homo sapiens	3	lineage4.8	lineage4.8		Mycobacterium tuberculosis	DEPARTMENT OF ENVIRONMENTAL MICROBIOLOGY AND BIOTECHNOLOGY	2023-02-04	SRR23340121	SRX19282016	PRJNA931475					MDR-TB																						99.61	1565878	53	tuberculosis	1.09
SAMN18175565	WGS	PAIRED	ILLUMINA	SRS8391719	SRP309572	South America	PER		2014	human	Homo sapiens	3	lineage4.3.3	lineage4.3.3		Mycobacterium tuberculosis	INSTITUTO NACIONAL DE SALUD	2021-03-06	SRR13870390	SRX10250911	PRJNA707145		As reported: Ucayali			Pre-XDR-TB																						99.17	1281116	43	tuberculosis	2.849
SAMN26038012	WGS	PAIRED	ILLUMINA	SRS12173679	SRP076676	Europe	GBR	Birmingham	2009	human	Homo sapiens	3	lineage1.2.1.2.1	lineage1.2.1.2.1		Mycobacterium tuberculosis	MODMEDMICOXFORD	2022-03-03	SRR18213707	SRX14360157	PRJNA302362					Sensitive																						99.26	1844119	41	tuberculosis	1.103
SAMEA2079210	WGS	PAIRED	['ILLUMINA','ILLUMINA']	ERS253637									lineage4.3.2.1	lineage4.3.2.1		Mycobacterium tuberculosis			['ERR351886','ERR386818']	['ERX359048','ERX324669']	PRJEB2221					Sensitive																						99.57	3671368	83	tuberculosis	0.493
SAMEA7526600	WGS	PAIRED	ILLUMINA	ERS5283073	ERP124850	Asia	IND	Mumbai					lineage2.2.1.1	lineage2.2.1.1		Mycobacterium tuberculosis	FOUNDATION FOR MEDICAL RESEARCH INDIA	2021-11-09	ERR4798046	ERX4667465	PRJEB41116					Pre-XDR-TB	S	S			R	S	R	S	R				R		S	S	S	R	S	R	['Walker_2022','CRyPTIC_reuse_table']	99.6	1683702	55	tuberculosis	1.076
SAMEA8893122	WGS	PAIRED	ILLUMINA	ERS6576034	ERP126483	Europe	ROU						lineage4.1.2.1	lineage4.1.2.1		Mycobacterium tuberculosis complex sp.	FZB	2021-06-28	ERR5979507	ERX5619293	PRJEB42600					Sensitive																						99.54	1680399	57	tuberculosis	1.733
SAMEA104362475	WGS	PAIRED	ILLUMINA	ERS1987453	ERP104985	South America	PER						lineage4.7	lineage4.7		Mycobacterium tuberculosis	UNIVERSIDAD PERUANA CAYETANO HEREDIA, PERU	2021-10-17	ERR2184634	ERX2240801	PRJEB23245					Sensitive	S				S	S	S	S	S				S		S	S	S	S	S	S	['Walker_2022','CRyPTIC_reuse_table']	99.73	1664313	58	tuberculosis	2.719
SAMEA2710690	WGS	PAIRED	ILLUMINA	ERS531647	ERP006738	Asia	THA		2007				lineage1.1.1	lineage1.1.1	L1.1.1	Mycobacterium tuberculosis	SC	2015-02-10	ERR718197	ERX662119	PRJEB7056					Sensitive																						99.29	1582274	32	tuberculosis	0.859
SAMEA1569295	WGS	PAIRED	ILLUMINA	ERS153837	ERP001072	Africa	MWI	Karonga	2003	human	Homo sapiens	3	lineage4.4.1.2	lineage4.4.1.2	L4.4.1.2	Mycobacterium tuberculosis	SC	2012-12-22	ERR211990	ERX186655	PRJEB2794		sputum			HR-TB					S		R					S	S	S							Coll_2018	99.78	2317233	52	tuberculosis	0.639
SAMEA3374930	WGS	PAIRED	ILLUMINA	ERS716851	ERP004677	South America	PER						lineage4.4.1.1	lineage4.4.1.1	L4.4.1.1	Mycobacterium tuberculosis	THE WELLCOME TRUST SANGER INSTITUTE	2016-03-05	ERR1023489	ERX1102361	PRJEB5280					Sensitive																						99.75	1792247	51	tuberculosis	0.348
SAMEA9977465	WGS	PAIRED	ILLUMINA	ERS7655743	ERP123401	South America	PER	Lima	2009	human	Homo sapiens	3	lineage4.1.2.1	lineage4.1.2.1		Mycobacterium tuberculosis	IMPERIAL COLLEGE LONDON	2021-10-15	ERR6866767	ERX6490195	PRJEB39837					Sensitive																						99.44	1218484	42	tuberculosis	0.459
SAMN30157791	WGS	PAIRED	ILLUMINA	SRS14573251	SRP390552	Asia	CHN	Guangdong	2018	human	Homo sapiens	3	lineage2.2.1	lineage2.2.1		Mycobacterium tuberculosis	CENTRE FOR TUBERCULOSIS CONTROL OF GUANGDONG PROVINCE	2022-08-08	SRR20969829	SRX16987487	PRJNA866200		sputum			Sensitive																						99.57	1837483	63	tuberculosis	1.797
SAMN40030713	WGS	PAIRED	ILLUMINA	SRS20525989	SRP226525	Asia	IND	Madhya Pradesh - Bhairopur	2022	human	Homo sapiens	3	lineage3	lineage3		Mycobacterium tuberculosis	CHRISTIAN MEDICAL COLLAGE, VELLORE	2024-02-22	SRR28044604	SRX23695755	PRJNA575883		pulmonary			Sensitive																						99.46	1825581	57	tuberculosis	0.895
SAMEA104357484	WGS	PAIRED	ILLUMINA	ERS1982462	ERP104892	Asia	CHN		2007	human	Homo sapiens	3	lineage4.5	lineage4.5	L4.5	Mycobacterium tuberculosis	FUDAN UNIVERSITY	2018-10-25	ERR2179689	ERX2236108	PRJEB23157		sputum			Sensitive																						99.27	1848590	57	tuberculosis	2.648
SAMEA1119851	WGS	PAIRED	ILLUMINA	ERS2399260	ERP107961	Europe	GBR	England					lineage4.1.2.1	lineage4.1.2.1	L4.1.2.1	Mycobacterium tuberculosis	PHE	2021-10-23	ERR2514670	ERX2533880	PRJEB25991					Sensitive					S		S					S	S								Walker_2022	99.54	1919032	65	tuberculosis	1.14
SAMN13051651	WGS	PAIRED	ILLUMINA	SRS5537491	SRP226110	Asia	KAZ		2018	human	Homo sapiens	3	lineage2.2.1	lineage2.2.1	L2	Mycobacterium tuberculosis	NIAID BIOINFORMATICS AND COMPUTATIONAL BIOSCIENCES BRANCH	2019-10-17	SRR10303277	SRX7015971	PRJNA578162		sputum			MDR-TB																						99.54	1598605	51	tuberculosis	1.603
SAMN28538109	WGS	PAIRED	ILLUMINA	SRS13093650	SRP373287	Europe	ITA	Rome	2017	human	Homo sapiens	3	lineage4.1.2.1	lineage4.1.2.1		Mycobacterium tuberculosis	NATIONAL INSTITUTE OF INFECTIOUS DISEASES L. SPALLANZANI	2022-05-19	SRR19303878	SRX15364261	PRJNA834606		sputum			Sensitive																						99.45	1625157	54	tuberculosis	1.843
SAMN07659798	WGS	PAIRED	ILLUMINA	SRS2520993	SRP117784	Europe	GBR	Oxford	2016	human	Homo sapiens	3	lineage1.2.1.2.1	lineage1.2.1.2.1	L2.2.1	Mycobacterium tuberculosis	MODMEDMICOXFORD	2017-10-27	SRR6045039	SRX3192317	PRJNA401515					MDR-TB					S		R					S									CRyPTIC_WHO2021_PMC7612554	98.99	1240542	39	tuberculosis	3.871
SAMEA112799456	WGS	PAIRED	ILLUMINA	ERS14807002	ERP010814								La1.7.1	La1.7.1		Mycobacterium tuberculosis	FZB	2023-07-20	ERR11049289	ERX10496079	PRJEB9680					Other																						99.21	1689231	51	tuberculosis	3.538
SAMN31673258	WGS	PAIRED	ILLUMINA	SRS15724498	SRP407089	Oceania	AUS	NSW	2018	human	Homo sapiens	3	lineage1.1.1.1	lineage1.1.1.1		Mycobacterium tuberculosis	INSTITUTE OF CLINICAL PATHOLOGY AND MEDICAL RESEARCH	2022-11-09	SRR22251512	SRX18228216	PRJNA899911					Other																						98.92	1528036	40	tuberculosis	4.184
SAMEA7562992	WGS	PAIRED	ILLUMINA	ERS5319625	ERP124990								lineage4.3.2.1	lineage4.3.2.1		Mycobacterium tuberculosis	AFRICAN HEALTH RESEARCH INSTITUTE	2021-11-11	ERR4830552	ERX4700536	PRJEB41249					MDR-TB	S				S	S	R	S	S				R		S	S	S	S	S	R	CRyPTIC_reuse_table	99.0	1488369	47	tuberculosis	1.421
SAMEA5164041	WGS	PAIRED	ILLUMINA	ERS2971764	ERP112727								lineage4.1.2.1	lineage4.1.2.1		Mycobacterium tuberculosis	WELLCOME SANGER INSTITUTE	2020-04-19	ERR4024677	ERX4026065	PRJEB30294					Sensitive																						99.56	1300097	44	tuberculosis	0.579
SAMEA112298781	WGS	PAIRED	ILLUMINA	ERS14409604	ERP143890	Europe	MDA	Chisinau					lineage4.2.1	lineage4.2.1		Mycobacterium tuberculosis	FZB	2023-01-15	ERR10762471	ERX10213271	PRJEB58814					Pre-XDR-TB																						99.41	1574951	51	tuberculosis	1.078
SAMN41390045	WGS	PAIRED	ILLUMINA	SRS21288328	SRP507535					human	Homo sapiens	3	lineage4.3.4.1	lineage4.3.4.1		Mycobacterium tuberculosis	FIND, THE FOUNDATION FOR INNOVATIVE NEW DIAGNOSTICS	2024-05-14	SRR29017320	SRX24543806	PRJNA1109295					MDR-TB																						99.27	1265618	43	tuberculosis	1.754
SAMN06091711	WGS	PAIRED	ILLUMINA	SRS1827657	SRP094134	Asia	VNM	Ho Chi Minh City		human	Homo sapiens	3	lineage4.2.2	lineage4.2.2	L4.2.2	Mycobacterium tuberculosis	UNIVERSITY OF MELBOURNE	2016-11-30	SRR5065225	SRX2385592	PRJNA355614		sputum			Sensitive																						99.38	1375699	46	tuberculosis	3.939
SAMN40466121	WGS	PAIRED	ILLUMINA	SRS20757213	SRP495384	Europe	MDA			human	Homo sapiens	3	lineage2.2.1	lineage2.2.1		Mycobacterium tuberculosis	FIND, THE FOUNDATION FOR INNOVATIVE NEW DIAGNOSTICS	2024-03-15	SRR28351629	SRX23956869	PRJNA1087582		sputum			MDR-TB																						99.77	1763390	53	tuberculosis	1.969
SAMEA4680491	WGS	PAIRED	ILLUMINA	ERS2500687	ERP108919								lineage2.2.1	lineage2.2.1		Mycobacterium tuberculosis	WELLCOME SANGER INSTITUTE	2023-03-11	ERR9634261	ERX9187410	PRJEB26888					Sensitive																						99.33	1583947	53	tuberculosis	0.893
SAMEA2534269	WGS	PAIRED	ILLUMINA	ERS457671	ERP005779								lineage2.2.1	lineage2.2.1		Mycobacterium tuberculosis complex sp.	FZB	2016-06-16	ERR551890	ERX510959	PRJEB6273					MDR-TB																						99.56	1643607	56	tuberculosis	3.093
SAMN31551440	WGS	PAIRED	ILLUMINA	SRS15658341	SRP406148	Europe	NLD		2019	human	Homo sapiens	3	lineage4.8	lineage4.8		Mycobacterium tuberculosis	RIVM	2022-11-03	SRR22179525	SRX18158168	PRJNA896516		As reported: EQA panel			HR-TB																						99.34	1823463	48	tuberculosis	1.175
SAMEA2683057	WGS	PAIRED	ILLUMINA	ERS519118	ERP004677	South America	PER		2011	human	Homo sapiens	3	lineage4.1.2.1	lineage4.1.2.1	L4.1.2.1	Mycobacterium tuberculosis	SC	2016-01-09	ERR751576	ERX695258	PRJEB5280					MDR-TB																						99.58	1545500	35	tuberculosis	1.236
SAMN14417217	WGS	PAIRED	ILLUMINA	SRS6580249	SRP259494	Asia	THA		2017	human	Homo sapiens	3	lineage2.1	lineage2.1		Mycobacterium tuberculosis	KHON KAEN UNIVERSITY	2020-05-01	SRR11662502	SRX8223611	PRJNA613706		sputum			MDR-TB																						99.5	1834970	62	tuberculosis	0.95
SAMEA1119642	WGS	PAIRED	ILLUMINA	ERS2399051	ERP107961	Europe	GBR	England					lineage3	lineage3	L3	Mycobacterium tuberculosis	PHE	2022-07-23	ERR2514461	ERX2533671	PRJEB25991					Sensitive					S		S					S	S								Walker_2022	99.48	1869111	63	tuberculosis	1.813
SAMN06055477	WGS	PAIRED	ILLUMINA	SRS1834061	SRP094134	Asia	VNM	Ho Chi Minh City		human	Homo sapiens	3	lineage2.2.1	lineage2.2.1	L2.2.1	Mycobacterium tuberculosis	UNIVERSITY OF MELBOURNE	2016-12-02	SRR5073515	SRX2392605	PRJNA355614		sputum			Sensitive																						99.54	1362777	46	tuberculosis	3.446
SAMEA7560064	WGS	PAIRED	ILLUMINA	ERS5316701	ERP124980								lineage2.2.1	lineage2.2.1		Mycobacterium tuberculosis	IML GAUTING	2021-11-12	ERR4827628	ERX4697612	PRJEB41239					HR-TB																						99.56	1705560	59	tuberculosis	2.271
SAMEA9977195	WGS	PAIRED	ILLUMINA	ERS7655473	ERP123401	South America	PER	Lima	2009	human	Homo sapiens	3	lineage4.1.2.1	lineage4.1.2.1		Mycobacterium tuberculosis	IMPERIAL COLLEGE LONDON	2021-10-15	ERR6866497	ERX6489925	PRJEB39837					Sensitive																						99.56	1620094	54	tuberculosis	0.577
SAMN08629248	WGS	PAIRED	ILLUMINA	SRS3011997	SRP128089	Asia	BGD			human	Homo sapiens	3	lineage1.1.3.1	lineage1.1.3.1	L1.1.3	Mycobacterium tuberculosis	SAN RAFFAELE	2018-03-02	SRR6797394	SRX3756303	PRJNA428596					Sensitive					S		S	S	S			R	S	S				S			CRyPTIC_WHO2021_PMC7612554	99.39	1465296	32	tuberculosis	4.372
SAMEA12850707	WGS	PAIRED	ILLUMINA	ERS10459431	ERP123095	Asia	GEO		2015				lineage2.2.1	lineage2.2.1		Mycobacterium tuberculosis	SWISS TROPICAL AND PUBLIC HEALTH INSTITUTE	2023-07-27	ERR11243558	ERX10651762	PRJEB39561		sputum			MDR-TB																						99.34	1715673	35	tuberculosis	1.036
SAMEA7549727	WGS	PAIRED	ILLUMINA	ERS5306378	ERP124941	Europe	GBR						lineage3.1.2	lineage3.1.2		Mycobacterium tuberculosis	PUBLIC HEALTH ENGLAND	2021-11-10	ERR4816366	ERX4686208	PRJEB41201					Sensitive					S		S						S								Walker_2022	99.41	2043682	44	tuberculosis	1.616
SAMEA7542274	WGS	PAIRED	ILLUMINA	ERS5298726	ERP124934	Asia	CHN						lineage2.2.1	lineage2.2.1		Mycobacterium tuberculosis	CCDC	2021-11-10	ERR4810699	ERX4679145	PRJEB41194					Sensitive	S	S			S	S	S	S	S				S	S	S	S	S	S	S	S	['Walker_2022','CRyPTIC_reuse_table']	99.56	1818744	63	tuberculosis	1.873
SAMN12126239	WGS	PAIRED	ILLUMINA	SRS5017395	SRP211812	North America	CAN	Quebec,Nunavik		human	Homo sapiens	3	lineage4.1.2	lineage4.1.2		Mycobacterium tuberculosis	HARVARD T.H. CHAN SCHOOL OF PUBLIC HEALTH	2019-06-24	SRR9588567	SRX6354427	PRJNA549270					Sensitive																						99.41	1770103	40	tuberculosis	0.405
SAMEA6875074	WGS	PAIRED	ILLUMINA	ERS4602635	ERP122165	Europe	ESP	Valencia	2015				lineage4.6.2.2	lineage4.6.2.2	L4.6.2.2	Mycobacterium tuberculosis	Instituto_de_Biomedicina_de_Valencia	2022-06-11	ERR4195466	ERX4156300	PRJEB38719			No		Sensitive	S					S																99.62	1256471	35	tuberculosis	2.155
SAMN40273333	WGS	PAIRED	ILLUMINA	SRS20670995	SRP493618	Asia	GEO	Tbilisi	2017	human	Homo sapiens	3	lineage4.8	lineage4.8		Mycobacterium tuberculosis	NIH / NIAID	2024-03-06	SRR28239896	SRX23850923	PRJNA1074779		sputum			Other																						99.52	1050419	34	tuberculosis	2.342
SAMN34294270	WGS	PAIRED	ILLUMINA	SRS17387317	SRP433800	Europe	UKR		2021	human	Homo sapiens	3	lineage2.2.1	lineage2.2.1		Mycobacterium tuberculosis	NIH / NIAID	2023-04-21	SRR24255892	SRX20052058	PRJNA958249		sputum			Pre-XDR-TB																						99.48	1783672	58	tuberculosis	1.276
SAMEA112805815	WGS	PAIRED	ILLUMINA	ERS14813361	ERP010814								lineage4.8	lineage4.8		Mycobacterium tuberculosis	FZB	2023-07-21	ERR11082098	ERX10529467	PRJEB9680					Sensitive																						99.63	1758882	59	tuberculosis	0.918
SAMEA9977215	WGS	PAIRED	ILLUMINA	ERS7655493	ERP123401	South America	PER	Lima	2009	human	Homo sapiens	3	lineage4.3.3	lineage4.3.3		Mycobacterium tuberculosis	IMPERIAL COLLEGE LONDON	2021-10-15	ERR6866517	ERX6489945	PRJEB39837					Sensitive																						99.45	1569950	54	tuberculosis	0.792
SAMN40655272	WGS	PAIRED	ILLUMINA	SRS20888725	SRP498669	Europe	MDA		2020	human	Homo sapiens	3	lineage2.2.1	lineage2.2.1		Mycobacterium tuberculosis	NIAID TB PORTALS PROGRAM	2024-03-29	SRR28498674	SRX24100316	PRJNA1074788		sputum			MDR-TB																						99.45	1524972	49	tuberculosis	1.159
SAMD00142643	WGS	PAIRED	ILLUMINA	DRS201229	DRP007602	Asia	JPN	Kinki	2017	human	Homo sapiens	3	lineage2.2.1	lineage2.2.1		Mycobacterium tuberculosis	RIT_JATA	2021-08-14	DRR188742	DRX179207	PRJDB7494					Sensitive																						99.61	1502497	98	tuberculosis	1.059
SAMEA7547515	WGS	PAIRED	ILLUMINA	ERS5304169	ERP124940	South America	BRA						lineage4.3.2	lineage4.3.2		Mycobacterium tuberculosis	BRAZIL	2021-11-10	ERR4814009	ERX4683999	PRJEB41200					Sensitive	S				S	S	S	S	S				S		S	S	S	S	S	S	['CRyPTIC_reuse_table','Walker_2022']	99.66	1735355	59	tuberculosis	1.05
SAMEA1117824	WGS	PAIRED	ILLUMINA	ERS2397233	ERP107961	Europe	GBR	England					lineage3	lineage3	L3	Mycobacterium tuberculosis	PHE	2021-10-23	ERR2512643	ERX2531853	PRJEB25991					Sensitive					S		S					S	S								Walker_2022	99.51	848621	27	tuberculosis	4.393
SAMN08906647	WGS	PAIRED	ILLUMINA	SRS3356382	SRP149365	North America	MEX	Queretaro		domestic cattle	Bos taurus	3	La1.8.1	La1.8.1	La1	Mycobacterium bovis	USDA-NVSL-DBL	2018-05-30	SRR7236250	SRX4142587	PRJNA449507					Other																						99.46	1276576	68	tuberculosis	4.84
SAMN05918601	WGS	PAIRED	ILLUMINA	SRS20795256	SRP496567	South America	PER	Lima	2012	human	Homo sapiens	3	lineage2.2.1	lineage2.2.1		Mycobacterium tuberculosis	FIND, THE FOUNDATION FOR INNOVATIVE NEW DIAGNOSTICS	2024-03-20	SRR28393666	SRX23998686	PRJNA343736		As reported: patient			Sensitive																						99.53	1895957	51	tuberculosis	0.819
SAMEA7541653	WGS	PAIRED	ILLUMINA	ERS5298106	ERP124931	Africa	ZAF						lineage1.2.2.1	lineage1.2.2.1		Mycobacterium tuberculosis	CTB/NICD	2021-11-11	ERR4809116	ERX4678656	PRJEB41191					Sensitive	S				S	S	S	S	S				S		S	S	S	S	S	S	['CRyPTIC_reuse_table','Walker_2022']	99.37	1733691	59	tuberculosis	1.617
SAMN08214751	WGS	PAIRED	ILLUMINA	SRS2774871	SRP119652	North America	CAN	British Columbia	2000	human	Homo sapiens	3	lineage1.1.2	lineage1.1.2	L1	Mycobacterium tuberculosis	BC CENTRE FOR DISEASE CONTROL PUBLIC HEALTH LABORATORY	2017-12-25	SRR6397667	SRX3490991	PRJNA413593					Sensitive					S		S						S	S							CRyPTIC_WHO2021_PMC7612554	99.31	1775775	48	tuberculosis	1.154
SAMEA5854757	WGS	PAIRED	ILLUMINA	ERS3643279	ERP116726	Africa	SDN	East Sudan					lineage4.6	lineage4.6		Mycobacterium tuberculosis complex sp.	FZB	2019-11-30	ERR3470601	ERX3492264	PRJEB33896					Sensitive																						99.66	1615233	55	tuberculosis	1.755
SAMEA7551924	WGS	PAIRED	ILLUMINA	ERS5308572	ERP124941	Europe	GBR						lineage1.1.2	lineage1.1.2		Mycobacterium tuberculosis	PUBLIC HEALTH ENGLAND	2021-11-10	ERR4818560	ERX4688402	PRJEB41201					Sensitive					S		S						S								Walker_2022	98.48	1420135	32	tuberculosis	4.013
SAMEA5854778	WGS	PAIRED	ILLUMINA	ERS3643300	ERP116726	Africa	SDN	East Sudan					lineage3	lineage3		Mycobacterium tuberculosis complex sp.	FZB	2019-11-30	ERR3470622	ERX3492285	PRJEB33896					Sensitive																						99.38	1591072	54	tuberculosis	2.15
SAMN41146766	WGS	PAIRED	ILLUMINA	SRS21173961	SRP338930	North America	USA	New York state	2023	human	Homo sapiens	3	lineage4.1.1.3	lineage4.1.1.3		Mycobacterium tuberculosis	WADSWORTH CENTER	2024-05-01	SRR28858426	SRX24418492	PRJNA766641					Sensitive																						99.59	1479175	50	tuberculosis	1.96
SAMEA104684934	WGS	PAIRED	ILLUMINA	ERS2286317	ERP107468	Europe	FIN		2014				lineage4	lineage4	L4	Mycobacterium tuberculosis	NATIONAL INSTITUTE FOR HEALTH AND WELFARE	2018-05-04	ERR2503391	ERX2522634	PRJEB25543					Sensitive																						99.6	1009258	33	tuberculosis	2.938
SAMEA3558728	WGS	PAIRED	ILLUMINA	ERS865877	ERP011639	Europe	PRT						lineage4.3.4.2	lineage4.3.4.2	L4.3.4.2	Mycobacterium tuberculosis	LSHTM	2015-12-10	ERR1035195	ERX1113993	PRJEB10385					Pre-XDR-TB																						99.75	861916	20	tuberculosis	6.895
SAMN07658457	WGS	PAIRED	ILLUMINA	SRS2519612	SRP117784	Europe	GBR	Oxford	2016	human	Homo sapiens	3	lineage1.2.2.2	lineage1.2.2.2	L1.3.2	Mycobacterium tuberculosis	MODMEDMICOXFORD	2017-10-27	SRR6046919	SRX3193866	PRJNA401515					HR-TB					S		R					S	S								CRyPTIC_WHO2021_PMC7612554	99.09	1479046	44	tuberculosis	3.284
SAMEA7554903	WGS	PAIRED	ILLUMINA	ERS5311547	ERP124941	Europe	GBR						lineage2.2.1.1	lineage2.2.1.1		Mycobacterium tuberculosis	PUBLIC HEALTH ENGLAND	2021-11-11	ERR4821535	ERX4691377	PRJEB41201					Sensitive																						99.45	1791190	61	tuberculosis	2.461
SAMEA2710703	WGS	PAIRED	ILLUMINA	ERS531660	ERP006738	Asia	THA		2005				lineage1.2.1.2.1	lineage1.2.1.2.1	L2.2.1	Mycobacterium tuberculosis	SC	2015-02-10	ERR718210	ERX662132	PRJEB7056					Sensitive																						99.42	1604648	36	tuberculosis	0.884
SAMN40030966	WGS	PAIRED	ILLUMINA	SRS20526271	SRP226525	Asia	IND	Madhya Pradesh - Bhairopur	2022	human	Homo sapiens	3	lineage1.2.2.2	lineage1.2.2.2		Mycobacterium tuberculosis	CHRISTIAN MEDICAL COLLAGE, VELLORE	2024-02-22	SRR28044321	SRX23696037	PRJNA575883					Sensitive																						96.24	1502735	42	tuberculosis	0.807
SAMEA3178648	WGS	PAIRED	ILLUMINA	ERS2400075	ERP107968	Africa	ZAF						lineage4.1.2.1	lineage4.1.2.1	L4.1.2.1	Mycobacterium tuberculosis	CTB/NICD	2021-10-23	ERR2515470	ERX2534684	PRJEB25997					Sensitive	S	S			S		S	S				S	S	S				S			Walker_2022	99.47	1101697	63	tuberculosis	2.523
SAMEA8616275	WGS	PAIRED	ILLUMINA	ERS6300882	ERP128579								lineage4.9	lineage4.9		Mycobacterium tuberculosis complex sp.	FZB	2021-11-22	ERR5979736	ERX5619522	PRJEB44524					Sensitive																						99.94	1649372	56	tuberculosis	1.196
SAMEA7544574	WGS	PAIRED	ILLUMINA	ERS5301232	ERP124937	Asia	CHN						lineage2.2.1	lineage2.2.1		Mycobacterium tuberculosis	CCDC	2021-11-10	ERR4811517	ERX4681062	PRJEB41197					Sensitive	S	S			S	S	S	S	S				S	S	S	S	S	S	S	S	['Walker_2022','CRyPTIC_reuse_table']	99.57	1775313	61	tuberculosis	0.924
SAMEA7563738	WGS	PAIRED	ILLUMINA	ERS5320370	ERP125016	Europe	DEU						lineage2.2.1	lineage2.2.1		Mycobacterium tuberculosis	IML GAUTING	2021-11-11	ERR4831297	ERX4701281	PRJEB41275					MDR-TB	R				S	R	R	R	S				R		S	S	S	S	S	R	['CRyPTIC_reuse_table','Walker_2022']	98.94	1703398	58	tuberculosis	1.584
SAMEA114625960	WGS	PAIRED	ILLUMINA	ERS17008448	ERP154616								lineage3	lineage3	L4	Mycobacterium tuberculosis	Campania Region Hospital	2023-11-19	ERR12268452	ERX11678669	PRJEB69682				H37Rv	Sensitive																						99.46	1591339	55	tuberculosis	1.942
SAMEA3231530	WGS	PAIRED	ILLUMINA	ERS652752	ERP008602	South America	ARG	Buenos Aires	2013	human	Homo sapiens	3	lineage4.1.2.1.1	lineage4.1.2.1.1	L4.1.2.1.1	Mycobacterium tuberculosis	NORWEGIAN INSTITUTE OF PUBLIC HEALTH	2015-02-13	ERR757151	ERX701781	PRJEB7669		sputum			MDR-TB																						99.4	1766260	59	tuberculosis	1.886
SAMN08708360	WGS	PAIRED	ILLUMINA	SRS3040697	SRP128089	Europe	UKR			human	Homo sapiens	3	lineage4.1.2.1	lineage4.1.2.1		Mycobacterium tuberculosis	SAN RAFFAELE	2018-03-14	SRR6831765	SRX3788029	PRJNA428596					Sensitive	S	S			S		S	S	S			S	S	S				S			CRyPTIC_WHO2021_PMC7612554	99.44	2480694	52	tuberculosis	1.732
SAMN16521752	WGS	PAIRED	ILLUMINA	SRS7571182	SRP288262	Asia	NPL		2009	human	Homo sapiens	3	lineage3	lineage3		Mycobacterium tuberculosis	SWISSTPH	2020-10-23	SRR12882035	SRX9348197	PRJNA670836		sputum			Sensitive																						99.33	1726680	46	tuberculosis	1.151
SAMN08709018	WGS	PAIRED	ILLUMINA	SRS3041479	SRP128089					human	Homo sapiens	3	lineage2.2.1	lineage2.2.1		Mycobacterium tuberculosis	SAN RAFFAELE	2018-03-14	SRR6832763	SRX3788814	PRJNA428596					MDR-TB																						99.5	2058460	44	tuberculosis	2.121
SAMEA113935787	WGS	PAIRED	ILLUMINA	ERS15929948	ERP111748	Europe	PRT		2021				lineage3	lineage3		Mycobacterium tuberculosis	NATIONAL INSTITUTE OF HEALTH DR. RICARDO JORGE	2023-09-26	ERR11591442	ERX10994058	PRJEB29446					Sensitive																						99.52	1311084	45	tuberculosis	2.921
SAMN06234183	WGS	PAIRED	ILLUMINA	SRS1927392	SRP096979	Asia	THA	Makarak	2003	human	Homo sapiens	3	lineage2.2.1	lineage2.2.1		Mycobacterium tuberculosis	MAHIDOL UNIVERSITY	2017-01-18	SRR5184987	SRX2501010	PRJNA361483		sputum			MDR-TB																						99.51	1576872	37	tuberculosis	2.818
SAMN40030458	WGS	PAIRED	ILLUMINA	SRS20527991	SRP226525	Asia	IND	Madhya Pradesh - Bhairopur	2022	human	Homo sapiens	3	lineage2.2.1	lineage2.2.1		Mycobacterium tuberculosis	CHRISTIAN MEDICAL COLLAGE, VELLORE	2024-02-22	SRR28044780	SRX23696254	PRJNA575883		pulmonary			Other																						97.51	1590876	47	tuberculosis	0.918
SAMEA7549161	WGS	PAIRED	ILLUMINA	ERS5305813	ERP124941	Europe	GBR						lineage4.4.1.1	lineage4.4.1.1		Mycobacterium tuberculosis	PUBLIC HEALTH ENGLAND	2021-11-10	ERR4815801	ERX4685643	PRJEB41201					Sensitive					S		S					S	S								Walker_2022	99.71	1654768	56	tuberculosis	2.88
SAMN02419553	WGS	PAIRED	['ILLUMINA','ILLUMINA','ILLUMINA','ILLUMINA']	SRS551956		Europe	BLR			human	Homo sapiens	3	lineage2.2.1	lineage2.2.1	L2.2.1	Mycobacterium tuberculosis			['SRR1159729','SRR1159309','SRR1180969','SRR1181031']	['SRX463206','SRX480004']	PRJNA229590		As reported: excreted bodily substance			MDR-TB																						99.37	4914567	113	tuberculosis	1.055
SAMEA7561474	WGS	PAIRED	ILLUMINA	ERS5318109	ERP124983								lineage4.8	lineage4.8		Mycobacterium tuberculosis	SAN RAFFAELE SCIENTIFIC INSTITUTE	2021-11-11	ERR4829036	ERX4699020	PRJEB41242					Other	S				S	S	S	S	S				S		S	S	S	S	S	S	CRyPTIC_reuse_table	99.16	1807497	59	tuberculosis	1.814
SAMN16522069	WGS	PAIRED	ILLUMINA	SRS7571433	SRP288262	Africa	TZA		2015	human	Homo sapiens	3	lineage3.1.1	lineage3.1.1		Mycobacterium tuberculosis	SWISSTPH	2020-10-23	SRR12882360	SRX9348448	PRJNA670836		sputum			Sensitive																						99.14	1967440	45	tuberculosis	1.369
SAMEA3391679	WGS	PAIRED	ILLUMINA	ERS727994	ERP004216								lineage6.1.3	lineage6.1.3		Mycobacterium tuberculosis complex sp.	THE WELLCOME TRUST SANGER INSTITUTE	2016-02-28	ERR1023239	ERX1102111	PRJEB4884					Other																						98.86	1756885	50	tuberculosis	1.275
SAMEA1485362	WGS	PAIRED	ILLUMINA	ERS108025	ERP001072	Africa	MWI	Karonga	2003	human	Homo sapiens	3	lineage4.1.2	lineage4.1.2	L4.1.2	Mycobacterium tuberculosis	SC	2014-10-19	ERR161109	ERX136959	PRJEB2794		sputum			Sensitive							S						S								Coll_2018	99.5	1754741	40	tuberculosis	0.46
SAMEA8893143	WGS	PAIRED	ILLUMINA	ERS6576055	ERP126483	Europe	ROU						lineage4.1.2.1	lineage4.1.2.1		Mycobacterium tuberculosis complex sp.	FZB	2021-06-28	ERR5979528	ERX5619314	PRJEB42600					Sensitive																						99.56	1784609	60	tuberculosis	1.003
SAMN40983432	WGS	PAIRED	ILLUMINA	SRS21039799	SRP502062	Asia	KAZ		2022	human	Homo sapiens	3	lineage2.2.1	lineage2.2.1		Mycobacterium tuberculosis	NIAID TB PORTALS PROGRAM	2024-04-16	SRR28706422	SRX24273833	PRJNA1074793					Pre-XDR-TB																						99.43	1289208	44	tuberculosis	1.044
SAMEA9977616	WGS	PAIRED	ILLUMINA	ERS7655894	ERP123401	South America	PER	Lima	2009	human	Homo sapiens	3	lineage4.1.2	lineage4.1.2		Mycobacterium tuberculosis	IMPERIAL COLLEGE LONDON	2021-10-15	ERR6866918	ERX6490346	PRJEB39837					Other																						99.54	1728765	59	tuberculosis	0.878
SAMEA7116569	WGS	PAIRED	ILLUMINA	ERS4877112	ERP123249	North America	PAN	Colón	2018				lineage2.2.1	lineage2.2.1	L2.2.1	Mycobacterium tuberculosis	HOSPITAL GENERAL UNIVERSITARIO GREGORIO MARANON	2020-11-05	ERR4403835	ERX4346146	PRJEB39699					Sensitive																						99.48	2170990	70	tuberculosis	1.863
SAMN08626089	WGS	PAIRED	ILLUMINA	SRS3034533	SRP134826	Asia	CHN	Hebei	2007	human	Homo sapiens	3	lineage2.2.1	lineage2.2.1	L2.2.1	Mycobacterium tuberculosis	BEIJING INSTITUTE OF GENOMICS,CHINESE ACADEMY OF SCIENCES	2018-03-12	SRR6824411	SRX3780986	PRJNA436454		sputum			MDR-TB																						99.43	1810721	62	tuberculosis	0.77
SAMEA2534895	WGS	PAIRED	ILLUMINA	ERS458297	ERP010814	Asia	UZB						lineage2.2.1	lineage2.2.1	L2.2.1	Mycobacterium tuberculosis	FZB	2015-06-25	ERR552774	ERX511843	PRJEB9680					MDR-TB	R	R			S		R					R	R	R				S			CRyPTIC_WHO2021_PMC7612554	99.55	835015	51	tuberculosis	3.059
SAMEA104061154	WGS	PAIRED	ILLUMINA	ERS1725047	ERP015549	Africa	ETH		2012	human	Homo sapiens	3	lineage7	lineage7	L7	Mycobacterium tuberculosis	UNIVERSITY OF OSLO	2017-05-27	ERR1971865	ERX2034751	PRJEB13960		sputum			Sensitive																						99.31	1289951	88	tuberculosis	2.524
SAMN05919645	WGS	PAIRED	ILLUMINA	SRS20795212	SRP496567	South America	PER	Lima	2012	human	Homo sapiens	3	lineage4.1.4	lineage4.1.4		Mycobacterium tuberculosis	FIND, THE FOUNDATION FOR INNOVATIVE NEW DIAGNOSTICS	2024-03-22	SRR28393710	SRX23998642	PRJNA343736		As reported: patient			Sensitive																						99.53	1898067	54	tuberculosis	0.83
SAMEA7553448	WGS	PAIRED	ILLUMINA	ERS5310094	ERP124941	Europe	GBR						lineage1.1.2	lineage1.1.2		Mycobacterium tuberculosis	PUBLIC HEALTH ENGLAND	2021-11-10	ERR4820082	ERX4689924	PRJEB41201					Sensitive					S		S						S								Walker_2022	98.95	1727660	39	tuberculosis	2.078
SAMEA2534283	WGS	PAIRED	['ILLUMINA','ILLUMINA']	ERS457685		Asia	UZB						lineage2.2.1	lineage2.2.1	L2.2.1	Mycobacterium tuberculosis			['ERR551910','ERR551909']	['ERX510979','ERX510978']	PRJEB9680					MDR-TB	S	S			S		R					R	R	R				S			CRyPTIC_WHO2021_PMC7612554	99.56	3044795	104	tuberculosis	2.624
SAMN26038096	WGS	PAIRED	ILLUMINA	SRS12173859	SRP076676	Europe	GBR	Birmingham	2012	human	Homo sapiens	3	lineage3	lineage3		Mycobacterium tuberculosis	MODMEDMICOXFORD	2022-03-03	SRR18213847	SRX14360337	PRJNA302362					HR-TB																						99.43	1826925	40	tuberculosis	1.199
SAMEA6655893	WGS	PAIRED	ILLUMINA	ERS4415362	ERP119549	Africa	ZAF		2008	human	Homo sapiens	3	lineage2.2.1	lineage2.2.1	L2	Mycobacterium tuberculosis	DST-NRF CENTRE OF EXCELLENCE FOR BIOMEDICAL TUBERC	2020-05-06	ERR4011065	ERX4012465	PRJEB36366		sputum			Pre-XDR-TB																						99.48	1511060	52	tuberculosis	2.198
SAMN31031207	WGS	PAIRED	ILLUMINA	SRS15258126	SRP399923	Oceania	AUS	Victoria	2019	human	Homo sapiens	3	lineage2.2.1	lineage2.2.1		Mycobacterium tuberculosis	MDUPHL	2022-09-28	SRR21732916	SRX17728668	PRJNA857537					Sensitive																						99.54	1728297	59	tuberculosis	2.603
SAMN20513223	WGS	PAIRED	ILLUMINA	SRS9655698	SRP330727	Asia	CHN	Zheijiang	2008	human	Homo sapiens	3	lineage2.2.1	lineage2.2.1		Mycobacterium tuberculosis	SCHOOL OF PUBLIC HEALTH, FUDAN UNIVERSITY	2021-08-01	SRR15315903	SRX11620437	PRJNA751240		sputum			Sensitive																						99.55	1875491	64	tuberculosis	1.242
SAMEA961664	WGS	PAIRED	ILLUMINA	ERS024234	ERP000276	Europe	GBR	Midlands	2003	human	Homo sapiens	3	lineage4.1.2.1	lineage4.1.2.1	L4.1.2.1	Mycobacterium tuberculosis	SC	2014-09-01	ERR039344	ERX016540	PRJEB2221					Sensitive					S		S						S	S							CRyPTIC_WHO2021_PMC7612554	99.09	1424861	23	tuberculosis	7.157
SAMN03647501	WGS	PAIRED	ILLUMINA	SRS990466	SRP061066	Europe	GBR						lineage3.1.1	lineage3.1.1	L3.1.1	Mycobacterium tuberculosis	UNIVERSITY OF OXFORD	2015-07-15	SRR2100328	SRX1095022	PRJNA282721					Sensitive					S		S					S	S								CRyPTIC_WHO2021_PMC7612554	99.47	1902834	43	tuberculosis	0.525
SAMN08629513	WGS	PAIRED	ILLUMINA	SRS3012116	SRP128089	Asia	BGD			human	Homo sapiens	3	lineage3.1.2.1	lineage3.1.2.1	L3.1.2.1	Mycobacterium tuberculosis	SAN RAFFAELE	2018-03-02	SRR6797275	SRX3756422	PRJNA428596					Sensitive					S		S		S				S	S				S			CRyPTIC_WHO2021_PMC7612554	99.62	2022632	46	tuberculosis	2.642
SAMN12551522	WGS	PAIRED	ILLUMINA	SRS5322435	SRP219763	Asia	CHN	Shenzhen	2016	human	Homo sapiens	3	lineage2.2.1	lineage2.2.1	L2	Mycobacterium tuberculosis	FUDAN UNIVERSITY	2019-08-30	SRR10040397	SRX6775348	PRJNA559678		sputum			MDR-TB																						99.35	1728318	59	tuberculosis	0.885
SAMEA4798662	WGS	PAIRED	ILLUMINA	ERS2618582	ERP109980	Africa	COD	Kinshasa	2006	human	Homo sapiens	3	lineage4.9	lineage4.9	L4.9	Mycobacterium tuberculosis	INSTITUTE OF TROPICAL MEDICINE	2018-10-10	ERR2706947	ERX2721226	PRJEB27847		sputum			MDR-TB																						99.74	1489062	51	tuberculosis	2.064
SAMEA7527357	WGS	PAIRED	ILLUMINA	ERS5283829	ERP124850	Asia	IND	Mumbai					lineage2.2.1	lineage2.2.1		Mycobacterium tuberculosis	FOUNDATION FOR MEDICAL RESEARCH INDIA	2021-11-10	ERR4798765	ERX4668189	PRJEB41116					Pre-XDR-TB	S	S				S		S	S							S		R	S		Walker_2022	99.52	1685756	54	tuberculosis	1.765
SAMEA3447573	WGS	PAIRED	ILLUMINA	ERS2402000	ERP107973	Europe	NLD						lineage4.8	lineage4.8	L4.8	Mycobacterium tuberculosis	RIVM	2021-10-23	ERR2517322	ERX2536538	PRJEB26002					Sensitive					S		S					S	S	S							Walker_2022	99.53	1865413	52	tuberculosis	1.19
SAMEA7553126	WGS	PAIRED	ILLUMINA	ERS5309772	ERP124941	Europe	GBR						lineage4.3.4.2	lineage4.3.4.2		Mycobacterium tuberculosis	PUBLIC HEALTH ENGLAND	2021-11-10	ERR4819760	ERX4689602	PRJEB41201					Sensitive																						99.81	1729281	58	tuberculosis	3.184
SAMEA3305650	WGS	PAIRED	ILLUMINA	ERS2400661	ERP107968	Africa	ZAF						lineage2.2.1	lineage2.2.1	L2.2.1	Mycobacterium tuberculosis	CTB/NICD	2022-07-19	ERR2516062	ERX2535270	PRJEB25997					Sensitive	S	S			S		S	S				S	S	S				S			Walker_2022	99.48	450294	22	tuberculosis	6.977
SAMN40655142	WGS	PAIRED	ILLUMINA	SRS20888720	SRP498669	Europe	MDA		2020	human	Homo sapiens	3	lineage2.2.1	lineage2.2.1		Mycobacterium tuberculosis	NIAID TB PORTALS PROGRAM	2024-03-29	SRR28498679	SRX24100311	PRJNA1074788		sputum			MDR-TB																						99.53	1654223	55	tuberculosis	1.032
SAMEA6617382	WGS	PAIRED	ILLUMINA	ERS4381115	ERP118828	Africa	ZAF		2008	human	Homo sapiens	3	lineage2.2.2	lineage2.2.2		Mycobacterium tuberculosis	STELLENBOSCH UNIVERSITY	2021-05-07	ERR5758446	ERX5468098	PRJEB35725		sputum			MDR-TB																						99.49	1321840	29	tuberculosis	2.875
SAMN12551447	WGS	PAIRED	ILLUMINA	SRS5322287	SRP219763	Asia	CHN	Shenzhen	2015	human	Homo sapiens	3	lineage2.2.2	lineage2.2	L2	Mycobacterium tuberculosis	FUDAN UNIVERSITY	2019-08-30	SRR10040545	SRX6775200	PRJNA559678		sputum			MDR-TB																						96.94	1646052	55	tuberculosis	0.869
SAMEA7526669	WGS	PAIRED	ILLUMINA	ERS5283141	ERP124850	Asia	IND	Mumbai					lineage2.2.1	lineage2.2.1		Mycobacterium tuberculosis	FOUNDATION FOR MEDICAL RESEARCH INDIA	2021-11-10	ERR4798114	ERX4667533	PRJEB41116					Pre-XDR-TB	S	S				R		S	R							S		R	S		Walker_2022	99.52	1753398	59	tuberculosis	0.925
SAMN41154801	WGS	PAIRED	ILLUMINA	SRS21182636	SRP399923	Oceania	AUS	Victoria	2023	human	Homo sapiens	3	lineage1.1.1.1	lineage1.1.1.1		Mycobacterium tuberculosis	MDUPHL	2024-05-01	SRR28868412	SRX24428065	PRJNA857537					Sensitive																						99.31	1626284	56	tuberculosis	3.333
SAMEA7423398	WGS	PAIRED	ILLUMINA	ERS5181746	ERP124444	Africa	CMR						lineage5.2	lineage5.2		Mycobacterium tuberculosis complex sp.	FZB	2020-12-20	ERR4872093	ERX4741306	PRJEB40777					MDR-TB																						96.93	1286898	43	tuberculosis	1.676
SAMN03648713	WGS	PAIRED	ILLUMINA	SRS990672	SRP061066	Africa	ZAF						lineage4.1.1.3	lineage4.1.1.3	L4.1.1.3	Mycobacterium tuberculosis	UNIVERSITY OF OXFORD	2015-07-23	SRR2101466	SRX1096160	PRJNA282721					Sensitive	S	S			S		S	S	S			S	S	S				S			CRyPTIC_WHO2021_PMC7612554	99.38	1252247	61	tuberculosis	3.898
SAMEA3451222	WGS	PAIRED	ILLUMINA	ERS2402277	ERP107973	Europe	NLD						lineage3	lineage3	L3	Mycobacterium tuberculosis	RIVM	2022-07-17	ERR2517599	ERX2536815	PRJEB26002					Other					S		S					S	S	S							Walker_2022	98.99	1790923	50	tuberculosis	1.258
SAMEA1403895	WGS	PAIRED	ILLUMINA	ERS094218	ERP000192	Europe	RUS	Samara	2009	human	Homo sapiens	3	lineage2.2.1	lineage2.2.1	L2.2.1	Mycobacterium tuberculosis	SC	2014-09-28	ERR133929	ERX109947	PRJEB2138					Sensitive					S		S						S	S							CRyPTIC_WHO2021_PMC7612554	99.51	1825510	42	tuberculosis	1.028
SAMEA5282487	WGS	PAIRED	ILLUMINA	ERS3089755	ERP113530								lineage1.1.3	lineage1.1.3		Mycobacterium tuberculosis	INSTITUTE OF TROPICAL MEDICINE	2019-05-31	ERR3132237	ERX3161468	PRJEB31023					Sensitive																						99.41	1651651	84	tuberculosis	1.329
SAMN13937439	WGS	PAIRED	ILLUMINA	SRS6112448	SRP075210	Asia	GEO	Tbilisi	2019	human	Homo sapiens	3	lineage2.2.1	lineage2.2.1		Mycobacterium tuberculosis	BROAD INSTITUTE	2020-02-06	SRR11033675	SRX7685951	PRJNA318002		sputum			Sensitive																						99.43	1703580	58	tuberculosis	1.713
SAMEA1119729	WGS	PAIRED	ILLUMINA	ERS2399138	ERP107961	Europe	GBR	England					lineage1.1.2	lineage1.1.2	L1.1.2	Mycobacterium tuberculosis	PHE	2021-10-23	ERR2514548	ERX2533758	PRJEB25991					Other					S		S						S								Walker_2022	99.3	1749172	55	tuberculosis	2.886
SAMN35339801	WGS	PAIRED	ILLUMINA	SRS17799294	SRP439184	Asia	KAZ		2018	human	Homo sapiens	3	lineage2.2.1	lineage2.2.1		Mycobacterium tuberculosis	NIH / NIAID	2023-05-23	SRR24709962	SRX20488558	PRJNA975605					Sensitive																						99.38	1754833	57	tuberculosis	1.237
SAMEA2535358	WGS	PAIRED	ILLUMINA	ERS458760	ERP010814	Europe	DEU						lineage4.1.2.1	lineage4.1.2.1	L4.1.2.1	Mycobacterium tuberculosis	FZB	2015-06-25	ERR553388	ERX512457	PRJEB9680					Sensitive					S		S					S	S	S							CRyPTIC_WHO2021_PMC7612554	99.45	1352363	31	tuberculosis	3.556
SAMEA7548183	WGS	PAIRED	ILLUMINA	ERS5304836	ERP124941	Europe	GBR						lineage3	lineage3		Mycobacterium tuberculosis	PUBLIC HEALTH ENGLAND	2021-11-10	ERR4814824	ERX4684666	PRJEB41201					Sensitive																						98.41	1791029	61	tuberculosis	2.927
SAMEA6797921	WGS	PAIRED	ILLUMINA	ERS4525585	ERP121304	South America	PER						lineage4.3.3	lineage4.3.3		Mycobacterium tuberculosis	SWISS TROPICAL AND PUBLIC HEALTH INSTITUTE	2020-08-15	ERR4423706	ERX4364264	PRJEB37945					MDR-TB																						99.56	2052950	44	tuberculosis	1.27
SAMEA112799791	WGS	PAIRED	ILLUMINA	ERS14807337	ERP010814								lineage4.5	lineage4.5		Mycobacterium tuberculosis	FZB	2023-07-20	ERR11049660	ERX10496450	PRJEB9680					Sensitive																						99.44	1679413	56	tuberculosis	1.443
SAMEA7546115	WGS	PAIRED	ILLUMINA	ERS5302771	ERP124939	South America	PER		2019				lineage4.3.3	lineage4.3.3		Mycobacterium tuberculosis	UNIVERSIDAD PERUANA CAYETANO HEREDIA	2021-11-10	ERR4812611	ERX4682601	PRJEB41199					Sensitive	S				S	S	S	S	S				S		S	S	S	S	S	S	['CRyPTIC_reuse_table','Walker_2022']	99.6	1842601	64	tuberculosis	1.296
SAMN31673296	WGS	PAIRED	ILLUMINA	SRS15724280	SRP407089	Oceania	AUS	NSW	2018	human	Homo sapiens	3	lineage3	lineage3		Mycobacterium tuberculosis	INSTITUTE OF CLINICAL PATHOLOGY AND MEDICAL RESEARCH	2022-11-09	SRR22251058	SRX18227998	PRJNA899911					Sensitive																						91.97	1459292	43	tuberculosis	2.114
SAMEA2072831	WGS	PAIRED	ILLUMINA	ERS247988	ERP002611	Europe	PRT		2009				lineage4.3.4.2	lineage4.3.4.2	L4.3.4.2	Mycobacterium tuberculosis	FACULDADE DE FARMCIA DA UNIVERSIDADE DE LISBOA, LI	2013-11-05	ERR275193	ERX249515	PRJEB1931					Sensitive																						99.76	733539	17	tuberculosis	10.432
SAMEA6359655	WGS	PAIRED	ILLUMINA	ERS4125905	ERP021867	Europe	GBR						La1.8.1	La1.8.1	La1	Mycobacterium bovis	WELLCOME SANGER INSTITUTE	2021-02-03	ERR5087460	ERX4893581	PRJEB19799					Other																						98.84	1692502	58	tuberculosis	2.388
SAMEA8719244	WGS	PAIRED	ILLUMINA	ERS6403688	ERP128647	Africa	ZAF						lineage2.2.1.1	lineage2.2.1.1		Mycobacterium tuberculosis	CTB/NICD	2022-03-15	ERR9029363	ERX5544347	PRJEB44577					RR-TB																						99.54	1829034	64	tuberculosis	1.904
SAMN08626259	WGS	PAIRED	ILLUMINA	SRS3034370	SRP134826	Asia	CHN	Henan	2007	human	Homo sapiens	3	lineage2.2.1	lineage2.2.1	L2.2.1	Mycobacterium tuberculosis	BEIJING INSTITUTE OF GENOMICS,CHINESE ACADEMY OF SCIENCES	2018-03-12	SRR6824574	SRX3780823	PRJNA436454		sputum			Pre-XDR-TB																						99.44	1720417	59	tuberculosis	0.872
SAMEA7552509	WGS	PAIRED	ILLUMINA	ERS5309156	ERP124941	Europe	GBR						lineage4.4.1.1	lineage4.4.1.1		Mycobacterium tuberculosis	PUBLIC HEALTH ENGLAND	2021-11-10	ERR4819144	ERX4688986	PRJEB41201					Sensitive																						94.18	691764	22	tuberculosis	9.066
SAMN21856451	WGS	PAIRED	ILLUMINA	SRS10345805	SRP338907	Europe	UKR	Kharkiv	2020	human	Homo sapiens	3	lineage2.2.1	lineage2.2.1		Mycobacterium tuberculosis	NIH / NIAID	2021-10-16	SRR16088418	SRX12374897	PRJNA766649		sputum			Pre-XDR-TB																						97.51	1699497	57	tuberculosis	1.455
SAMN33573827	WGS	PAIRED	ILLUMINA	SRS16938508	SRP425395	Asia	CHN	Gansu	2012	human	Homo sapiens	3	lineage4.5	lineage4.5		Mycobacterium tuberculosis	BJCHILDTBREASEARCH	2023-03-02	SRR23691417	SRX19553758	PRJNA940524		sputum			Pre-XDR-TB																						99.57	1897525	65	tuberculosis	1.599
SAMEA112800496	WGS	PAIRED	ILLUMINA	ERS14808042	ERP010814								lineage2.2.1	lineage2.2.1		Mycobacterium tuberculosis	FZB	2023-07-20	ERR11050467	ERX10497258	PRJEB9680					Sensitive																						99.43	1388407	46	tuberculosis	2.668
SAMEA7157512	WGS	PAIRED	['ILLUMINA','ILLUMINA']	ERS4917974		Asia	GEO						lineage2.2.1	lineage2.2.1		Mycobacterium tuberculosis			['ERR5865878','ERR5865879']	['ERX5511674','ERX5511673']	PRJEB39561					Pre-XDR-TB																						99.45	3576793	79	tuberculosis	1.355
SAMN31220324	WGS	PAIRED	ILLUMINA	SRS15392831	SRP402335	Asia	CHN	Beijing	2019	human	Homo sapiens	3	lineage2.2.1	lineage2.2.1		Mycobacterium tuberculosis	CAPITAL MEDICAL UNIVERSITY	2022-10-13	SRR21887743	SRX17874603	PRJNA888557		sputum			Pre-XDR-TB																						99.58	1783341	61	tuberculosis	1.834
SAMEA7549626	WGS	PAIRED	ILLUMINA	ERS5306277	ERP124941	Europe	GBR						lineage4.7	lineage4.7		Mycobacterium tuberculosis	PUBLIC HEALTH ENGLAND	2021-11-10	ERR4816265	ERX4686107	PRJEB41201					Sensitive																						99.21	2563955	57	tuberculosis	1.223
SAMN11338355	WGS	PAIRED	ILLUMINA	SRS4580554	SRP126249	Europe	RUS	Saint Petersburg		human	Homo sapiens	3	lineage2.2.1	lineage2.2.1	L2	Mycobacterium tuberculosis	FEDERAL RESEARCH AND CLINICAL CENTER OF PHYSICAL-CHEMICAL MEDICINE OF FMBA	2019-04-04	SRR8847014	SRX5634766	PRJNA421323		sputum			Pre-XDR-TB																						99.55	1699522	38	tuberculosis	0.895
SAMN31673058	WGS	PAIRED	ILLUMINA	SRS15724724	SRP407089	Oceania	AUS	NSW	2018	human	Homo sapiens	3	lineage3.1.2	lineage3.1.2		Mycobacterium tuberculosis	INSTITUTE OF CLINICAL PATHOLOGY AND MEDICAL RESEARCH	2022-11-10	SRR22251887	SRX18228442	PRJNA899911					Sensitive																						99.54	1733788	56	tuberculosis	1.696
SAMEA7544565	WGS	PAIRED	ILLUMINA	ERS5301223	ERP124937	Asia	CHN						lineage4.5	lineage4.5		Mycobacterium tuberculosis	CCDC	2021-11-10	ERR4811508	ERX4681053	PRJEB41197					Sensitive	S	S			S	S	S	S	S				S	S	S	S	S	S	S	S	['CRyPTIC_reuse_table','Walker_2022']	99.49	1794964	61	tuberculosis	0.716
SAMN41148329	WGS	PAIRED	ILLUMINA	SRS21175475	SRP338930	North America	USA	New York state	2023	human	Homo sapiens	3	La1.7.1	La1.7.1		Mycobacterium tuberculosis	WADSWORTH CENTER	2024-05-01	SRR28860150	SRX24420012	PRJNA766641					Other																						99.5	1565513	53	tuberculosis	3.428
SAMEA10242735	WGS	PAIRED	ILLUMINA	ERS7899061	ERP132154	South America	PER	Lima	2004	human	Homo sapiens	3	lineage4.7	lineage4.7		Mycobacterium tuberculosis	IMPERIAL COLLEGE LONDON	2021-11-17	ERR6879018	ERX6502445	PRJEB47846					Sensitive																						99.52	1574949	36	tuberculosis	2.52
SAMN09425759	WGS	PAIRED	ILLUMINA	SRS3544196	SRP153329	Africa	CIV			human	Homo sapiens	3	lineage4.1.3	lineage4.1.3		Mycobacterium tuberculosis	SWISS TROPICAL AND PUBLIC HEALTH INSTITUTE	2018-07-13	SRR7517807	SRX4387713	PRJNA454477		sputum			MDR-TB																						99.46	1864902	42	tuberculosis	1.891
SAMN10965879	WGS	PAIRED	ILLUMINA	SRS4387088	SRP186442	Europe	GBR	England, Woodchester Park	2000	badger	Meles meles	1	La1.8.1	La1.8.1	La1	Mycobacterium bovis	UNIVERSITY COLLEGE DUBLIN	2019-02-21	SRR8600059	SRX5400266	PRJNA523164					Other																						99.51	534145	36	tuberculosis	4.135
SAMEA114236299	WGS	PAIRED	ILLUMINA	ERS16221574	ERP125309	Europe	MDA		2018				lineage4.2.1	lineage4.2.1		Mycobacterium tuberculosis	FZB	2023-09-03	ERR11798764	ERX11197231	PRJEB41518					MDR-TB																						99.43	1626535	55	tuberculosis	1.058
SAMN02671098	WGS	PAIRED	ILLUMINA	SRS568856	SRP039605	North America	CAN	Quebec	2011	human	Homo sapiens	3	lineage4.1.2	lineage4.1.2	L4.1.2	Mycobacterium tuberculosis	RI-MUHC	2014-03-11	SRR1187380	SRX484626	PRJNA240330					Sensitive																						99.55	935774	47	tuberculosis	0.571
SAMEA7541418	WGS	PAIRED	ILLUMINA	ERS5297871	ERP124931	Africa	ZAF						lineage4.3.3	lineage4.3.3		Mycobacterium tuberculosis	CTB/NICD	2021-11-11	ERR4808881	ERX4678421	PRJEB41191					MDR-TB	S				R	R	R	S	S				R		S	S	S	S	S	S	['CRyPTIC_reuse_table','Walker_2022']	99.82	1437597	49	tuberculosis	1.389
SAMN40466001	WGS	PAIRED	ILLUMINA	SRS20756920	SRP495384	Europe	MDA			human	Homo sapiens	3	lineage2.2.1	lineage2.2.1		Mycobacterium tuberculosis	FIND, THE FOUNDATION FOR INNOVATIVE NEW DIAGNOSTICS	2024-03-15	SRR28351241	SRX23956576	PRJNA1087582		sputum			MDR-TB																						99.78	1795213	57	tuberculosis	1.062
SAMN19657201	WGS	PAIRED	ILLUMINA	SRS9179525	SRP323639	Europe	MDA		2019	human	Homo sapiens	3	lineage4.8	lineage4.8		Mycobacterium tuberculosis	SIMON FRASER UNIVERSITY	2021-06-11	SRR14782326	SRX11115539	PRJNA736718					Sensitive																						99.59	1246810	42	tuberculosis	2.452
SAMN30951649	WGS	PAIRED	ILLUMINA	SRS15190883	SRP338930	North America	USA	New York state	2016	human	Homo sapiens	3	lineage4.4.1.1	lineage4.4.1.1		Mycobacterium tuberculosis	WADSWORTH CENTER	2022-09-21	SRR21658758	SRX17658607	PRJNA766641					Other																						99.74	998383	56	tuberculosis	3.101
SAMN40031523	WGS	PAIRED	ILLUMINA	SRS20527051	SRP226525	Asia	IND	Madhya Pradesh - Bhairopur	2022	human	Homo sapiens	3	lineage3	lineage3		Mycobacterium tuberculosis	CHRISTIAN MEDICAL COLLAGE, VELLORE	2024-02-22	SRR28045399	SRX23697125	PRJNA575883					Sensitive																						99.25	1745997	57	tuberculosis	0.622
SAMN21616643	WGS	PAIRED	ILLUMINA	SRS10317666	SRP338617	North America	CAN	Ontario	2019	human	Homo sapiens	3	lineage4.8	lineage4.8		Mycobacterium tuberculosis	PUBLIC HEALTH ONTARIO	2021-09-24	SRR16058575	SRX12345287	PRJNA766079					Sensitive					S		S					S	S								CRyPTIC_WHO2021_PMC7612554	99.68	1133083	74	tuberculosis	2.273
SAMEA112181386	WGS	PAIRED	ILLUMINA	ERS14291226	ERP142932	Africa	ZAF		2012	human	Homo sapiens	3	lineage2.2.1	lineage2.2.1		Mycobacterium tuberculosis	UNIVERSITY OF ANTWERP	2022-12-07	ERR10610286	ERX10082636	PRJEB57919		sputum			MDR-TB																						99.45	1508403	49	tuberculosis	2.183
SAMEA112803431	WGS	PAIRED	ILLUMINA	ERS14810977	ERP010814								lineage4.1.2.1	lineage4.1.2.1		Mycobacterium tuberculosis	FZB	2023-07-20	ERR11043733	ERX10490524	PRJEB9680					Sensitive																						99.56	1725788	59	tuberculosis	1.452
SAMEA7547618	WGS	PAIRED	ILLUMINA	ERS5304272	ERP124940	South America	BRA		2018				lineage4.1.2.1	lineage4.1.2.1		Mycobacterium tuberculosis	BRAZIL	2021-11-10	ERR4814112	ERX4684102	PRJEB41200					Sensitive	S				S	S	S	S	S				S		S	S	S	S	S	S	['Walker_2022','CRyPTIC_reuse_table']	99.54	1698843	64	tuberculosis	12.037
SAMEA2533463	WGS	PAIRED	['ILLUMINA','ILLUMINA','ILLUMINA']	ERS456865		Asia	UZB						lineage2.2.1	lineage2.2.1	L2.2.1	Mycobacterium tuberculosis			['ERR550777','ERR550778','ERR550779']	['ERX509846','ERX509847','ERX509848']	PRJEB7281					MDR-TB	S	S			R		R					R	R	R				S			CRyPTIC_WHO2021_PMC7612554	99.55	1575872	69	tuberculosis	2.92
SAMN14336425	WGS	PAIRED	ILLUMINA	SRS6308079	SRP149365	North America	MEX		2016	domestic cattle	Bos taurus	2	La1.8.1	La1.8.1	La1	Mycobacterium bovis	USDA-NVSL-DBPL	2020-03-12	SRR11294514	SRX7900040	PRJNA449507					Other																						99.34	1160331	63	tuberculosis	5.011
SAMN25078149	WGS	PAIRED	ILLUMINA	SRS11705266	SRP355687	Africa	RWA						lineage4.6.1.2	lineage4.6.1.2		Mycobacterium tuberculosis	RUTGERS UNIVERSITY NEWARK	2022-01-18	SRR17657944	SRX13826041	PRJNA798436					MDR-TB																						99.13	1660337	57	tuberculosis	1.89
SAMEA7547275	WGS	PAIRED	ILLUMINA	ERS5303929	ERP124940	South America	BRA						lineage4.3.4.1	lineage4.3.4.1		Mycobacterium tuberculosis	BRAZIL	2021-11-10	ERR4813769	ERX4683759	PRJEB41200					HR-TB	S				S	R	R	S	S				S		S	S	S	S	S	S	CRyPTIC_reuse_table	99.76	1759143	61	tuberculosis	1.512
G2044						Europe	ESP	province of Valencia	2017				lineage4.8	lineage4.8		Mycobacterium tuberculosis								No		Sensitive	S					S																99.81	1777684	95	tuberculosis	1.332
SAMEA8616357	WGS	PAIRED	ILLUMINA	ERS6300964	ERP128579								lineage4.9	lineage4.9		Mycobacterium tuberculosis complex sp.	FZB	2021-09-24	ERR5979818	ERX5619604	PRJEB44524					Sensitive																						96.86	1592243	54	tuberculosis	1.002
SAMEA7555781	WGS	PAIRED	ILLUMINA	ERS5312424	ERP124945								lineage2.2.1	lineage2.2.1		Mycobacterium tuberculosis	IML GAUTING	2021-11-11	ERR4822360	ERX4692350	PRJEB41205					MDR-TB	R				R	S	R	R	S				R		S	S	S	S	S	R	CRyPTIC_reuse_table	99.51	1735353	58	tuberculosis	1.726
SAMEA7564299	WGS	PAIRED	ILLUMINA	ERS5320930	ERP125021	Asia	VNM						lineage2.2.1	lineage2.2.1		Mycobacterium tuberculosis	OUCRU-HCMC	2021-11-11	ERR4831983	ERX4701926	PRJEB41280					HR-TB	S				S	S	R	S	S				S		S	S		S	S	S	['CRyPTIC_reuse_table','Walker_2022']	99.44	563074	30	tuberculosis	4.342
SAMEA7542379	WGS	PAIRED	['ILLUMINA','ILLUMINA']	ERS5298831		Asia	CHN						lineage4.5;lineage4.4	lineage4.5		Mycobacterium tuberculosis			['ERR4810804','ERR12119243']	ERX4679250	PRJEB41194					Sensitive		S												S							['Walker_2022','CRyPTIC_reuse_table']	99.43	3413114	117	tuberculosis	0.196
SAMN09284422	WGS	PAIRED	ILLUMINA	SRS3359828	SRP053287					domestic cattle	Bos taurus	2	La1.7.1	La1.7.1	La1	Mycobacterium bovis	USDA-NVSL-DBL	2018-05-31	SRR7240523	SRX4146209	PRJNA251692		As reported: Event			Other																						99.35	1123130	59	tuberculosis	5.249
SAMEA1102821	WGS	PAIRED	ILLUMINA	ERS2395112	ERP107941	Europe	ITA						lineage4.3.4.2	lineage4.3.4.2	L4.3.4.2	Mycobacterium tuberculosis	SAN RAFFAELE SCIENTIFIC INSTITUTE	2021-10-23	ERR2510796	ERX2530211	PRJEB25972					HR-TB					S		R					S	S								Walker_2022	94.71	1078108	37	tuberculosis	3.473
SAMN17709434	WGS	PAIRED	ILLUMINA	SRS8157227	SRP303985	Europe	PRT	Porto		human	Homo sapiens	3	lineage4.3.4.2	lineage4.3.4.2		Mycobacterium tuberculosis	LIFE AND HEALTH SCIENCES RESEARCH INSTITUTE (ICVS)	2021-01-31	SRR13591357	SRX9986043	PRJNA698233		sputum			HR-TB																						99.66	1716414	38	tuberculosis	2.983
SAMN14416819	WGS	PAIRED	ILLUMINA	SRS6579791	SRP259494	Asia	THA		2014	human	Homo sapiens	3	lineage2.2.1	lineage2.2.1		Mycobacterium tuberculosis	KHON KAEN UNIVERSITY	2020-05-01	SRR11662450	SRX8223153	PRJNA613706		sputum			Pre-XDR-TB																						99.47	1700578	58	tuberculosis	0.802
SAMEA1019237	WGS	PAIRED	ILLUMINA	ERS035757	ERP000276	Europe	GBR	Midlands	2009	human	Homo sapiens	3	lineage4.1.1.1	lineage4.1.1.1	L4.1.1.1	Mycobacterium tuberculosis	SC	2014-09-04	ERR046962	ERX024024	PRJEB2221					Other																						99.37	1482355	24	tuberculosis	5.069
SAMEA4744238	WGS	PAIRED	ILLUMINA	ERS2564349	ERP109440	South America	BRA		2010	human	Homo sapiens	3	lineage4.3.3	lineage4.3.3	L4	Mycobacterium tuberculosis	NORWEGIAN INSTITUTE OF PUBLIC HEALTH	2018-07-12	ERR2653087	ERX2669541	PRJEB27366					MDR-TB																						99.51	1724977	54	tuberculosis	0.737
SAMEA7542120	WGS	PAIRED	ILLUMINA	ERS5298572	ERP124934	Asia	CHN						lineage2.2.1	lineage2.2.1		Mycobacterium tuberculosis	CCDC	2021-11-11	ERR4810545	ERX4678991	PRJEB41194					Sensitive	S	S			S	S	S	S	S				S	S	S	S	S	S	S	S	['CRyPTIC_reuse_table','Walker_2022']	99.51	1764902	60	tuberculosis	1.29
SAMEA113556174	WGS	PAIRED	ILLUMINA	ERS15552297	ERP147779	Africa	MOZ	Maputo					lineage4.4.1.1	lineage4.4.1.1		Mycobacterium tuberculosis	FZB	2023-09-24	ERR11488638	ERX10894814	PRJEB62665					MDR-TB																						99.67	1228987	40	tuberculosis	3.215
SAMEA3391698	WGS	PAIRED	ILLUMINA	ERS728013	ERP004216	Africa	GMB						lineage6.1.1	lineage6.1.1	L6.1.1	Mycobacterium africanum	THE WELLCOME TRUST SANGER INSTITUTE	2016-02-28	ERR1023258	ERX1102130	PRJEB4884					Sensitive																						98.96	1739762	49	tuberculosis	1.292
SAMEA7563796	WGS	PAIRED	ILLUMINA	ERS5320428	ERP125016	Europe	DEU						lineage4.2.2.2	lineage4.2.2.2		Mycobacterium tuberculosis	IML GAUTING	2021-11-11	ERR4831355	ERX4701339	PRJEB41275					Sensitive	S				S	S	S	S	S				S		S	S	S	S	S	S	['Walker_2022','CRyPTIC_reuse_table']	99.31	1719953	58	tuberculosis	1.044
SAMEA2342379	WGS	PAIRED	ILLUMINA	ERS400064	ERP003508								lineage4.6.2.2	lineage4.6.2.2	L4	Mycobacterium tuberculosis	SC	2014-06-10	ERR502347	ERX467704	PRJEB4239					HR-TB																						99.82	1799003	41	tuberculosis	1.481
SAMEA8742173	WGS	PAIRED	ILLUMINA	ERS6421755	ERP135632	Africa	ZAF						lineage2.2.1	lineage2.2.1		Mycobacterium tuberculosis	UNIVERSITY OF CAPE TOWN	2022-03-15	ERR8699857	ERX8357157	PRJEB51043					Sensitive	S				S	S	S	S	S				S		S	S	S	S	S	S	CRyPTIC_reuse_table	99.5	1808221	63	tuberculosis	2.083
SAMEA8742311	WGS	PAIRED	ILLUMINA	ERS6421893	ERP128679	Africa	ZAF						lineage2.2.2	lineage2.2.2		Mycobacterium tuberculosis	CTB/NICD	2021-11-11	ERR5917999	ERX5559090	PRJEB44608					Pre-XDR-TB	R				R	R	R	R	R			R	R		S	S	S	R	S	R	['Walker_2022','CRyPTIC_reuse_table']	99.58	1668876	57	tuberculosis	1.264
SAMN09651595	WGS	PAIRED	ILLUMINA	SRS3544258	SRP153329	Europe	CHE			human	Homo sapiens	3	lineage4.3.3	lineage4.3.3		Mycobacterium tuberculosis	SWISS TROPICAL AND PUBLIC HEALTH INSTITUTE	2018-07-13	SRR7517764	SRX4387756	PRJNA454477		sputum			MDR-TB																						99.7	1576103	35	tuberculosis	2.205
SAMN33061907	WGS	PAIRED	ILLUMINA	SRS16683656	SRP420952	Europe	LTY		2018	human	Homo sapiens	3	lineage2.2.1	lineage2.2.1		Mycobacterium tuberculosis	DEPARTMENT OF ENVIRONMENTAL MICROBIOLOGY AND BIOTECHNOLOGY	2023-02-04	SRR23340156	SRX19281982	PRJNA931475					Pre-XDR-TB																						99.58	1863575	63	tuberculosis	0.782
SAMD00603688	WGS	PAIRED	ILLUMINA	DRS329747	DRP010549	Asia	JPN	Hyogo, Kobe	2018	human	Homo sapiens	3	lineage4.5	lineage4.5		Mycobacterium tuberculosis	KIH	2023-09-20	DRR473855	DRX458084	PRJDB15809					Sensitive																						99.47	1476824	51	tuberculosis	1.356
SAMN08709246	WGS	PAIRED	ILLUMINA	SRS3041544	SRP128089	Europe	UKR			human	Homo sapiens	3	lineage4.2.1	lineage4.2.1		Mycobacterium tuberculosis	SAN RAFFAELE	2018-03-14	SRR6832698	SRX3788879	PRJNA428596					Sensitive	S	S			S		S	S	S			S	S	S				S			CRyPTIC_WHO2021_PMC7612554	99.28	2024369	43	tuberculosis	1.858
SAMN30953411	WGS	PAIRED	ILLUMINA	SRS15194641	SRP338930	North America	USA	New York state	2017	human	Homo sapiens	3	lineage2.2.1	lineage2.2.1		Mycobacterium tuberculosis	WADSWORTH CENTER	2022-09-21	SRR21662812	SRX17662563	PRJNA766641					Sensitive																						99.61	1074496	58	tuberculosis	3.67
SAMN33756230	WGS	PAIRED	ILLUMINA	SRS17044748	SRP427259	Asia	GEO	Tbilisi	2020	human	Homo sapiens	3	lineage4.8	lineage4.8		Mycobacterium tuberculosis	NIH / NIAID	2023-03-17	SRR23862003	SRX19674495	PRJNA944654		sputum			Sensitive																						99.6	1751690	53	tuberculosis	0.638
SAMN31030599	WGS	PAIRED	ILLUMINA	SRS15257541	SRP399923	Oceania	AUS	Victoria	2017	human	Homo sapiens	3	lineage4.1.2.1	lineage4.1.2.1		Mycobacterium tuberculosis	MDUPHL	2022-09-27	SRR21732090	SRX17728078	PRJNA857537					Sensitive																						99.61	1718888	60	tuberculosis	1.982
SAMN08794981	WGS	PAIRED	ILLUMINA	SRS3090526	SRP128089					human	Homo sapiens	3	lineage4.3.2.1	lineage4.3.2.1		Mycobacterium tuberculosis	SAN RAFFAELE	2018-03-27	SRR6896219	SRX3846219	PRJNA428596					Sensitive																						99.61	945927	53	tuberculosis	2.739
SAMN13568500	WGS	PAIRED	ILLUMINA	SRS5925150	SRP239172	South America	PER	Lima	2014	human	Homo sapiens	3	lineage2.2.1	lineage2.2.1	L2	Mycobacterium tuberculosis	RADBOUDUMC	2019-12-31	SRR10808629	SRX7482266	PRJNA595834		sputum			Sensitive																						99.57	1688788	60	tuberculosis	3.564
SAMEA5189605	WGS	PAIRED	ILLUMINA	ERS2997100	ERP021867	Europe	GBR						La1.8.1	La1.8.1	La1	Mycobacterium bovis	WELLCOME SANGER INSTITUTE	2020-06-04	ERR4188035	ERX4149804	PRJEB19799					Other																						73.86	1258257	40	tuberculosis	2.32
SAMN31672865	WGS	PAIRED	ILLUMINA	SRS15724638	SRP407089	Oceania	AUS	NSW	2017	human	Homo sapiens	3	lineage1.1.3.3	lineage1.1.3.3		Mycobacterium tuberculosis	INSTITUTE OF CLINICAL PATHOLOGY AND MEDICAL RESEARCH	2022-11-10	SRR22251973	SRX18228356	PRJNA899911					Sensitive																						95.65	2192421	73	tuberculosis	1.831
SAMN02585978	WGS	PAIRED	['ILLUMINA','ILLUMINA','ILLUMINA','ILLUMINA']	SRS565005		Africa	ZAF	Murchison Hopsital		human	Homo sapiens	3	lineage4.3.3	lineage4.3.3	L4.3.3	Mycobacterium tuberculosis			['SRR1181262','SRR1181355','SRR1180356','SRR1180445']	['SRX480189','SRX479656']	PRJNA235488					Pre-XDR-TB																						99.74	5804997	134	tuberculosis	1.003
SAMN40031081	WGS	PAIRED	ILLUMINA	SRS20526302	SRP226525	Asia	IND	Madhya Pradesh - Bhairopur	2022	human	Homo sapiens	3	lineage3	lineage3		Mycobacterium tuberculosis	CHRISTIAN MEDICAL COLLAGE, VELLORE	2024-02-22	SRR28044290	SRX23696068	PRJNA575883					Sensitive																						98.88	1733390	49	tuberculosis	0.254
SAMN08215055	WGS	PAIRED	ILLUMINA	SRS2774774	SRP119652	North America	CAN	British Columbia	2008	human	Homo sapiens	3	lineage4.4.1.1	lineage4.4.1.1	L4	Mycobacterium tuberculosis	BC CENTRE FOR DISEASE CONTROL PUBLIC HEALTH LABORATORY	2017-12-25	SRR6397765	SRX3490893	PRJNA413593					Sensitive					S		S						S	S							CRyPTIC_WHO2021_PMC7612554	99.55	1767670	45	tuberculosis	0.694
SAMEA6872193	WGS	PAIRED	ILLUMINA	ERS4599758	ERP122098	Africa	GMB			human	Homo sapiens	3	lineage6.1.3	lineage6.1.3	L6.1.3	Mycobacterium africanum	STPH	2020-06-24	ERR4192354	ERX4153756	PRJEB38656					Other																						57.77	972772	46	tuberculosis	4.503
SAMN14481228	WGS	PAIRED	ILLUMINA	SRS6394719	SRP254440	Africa	GHA		2013	human	Homo sapiens	3	lineage4.6.2.2	lineage4.6.2.2		Mycobacterium tuberculosis	NOGUCHI MEMORIAL INSTITUTE FOR MEDICAL RESEARCH - UNIVERSITY OF GHANA	2020-03-29	SRR11444261	SRX8021853	PRJNA616081					Sensitive																						99.48	1735628	39	tuberculosis	1.017
SAMN40030471	WGS	PAIRED	ILLUMINA	SRS20526515	SRP226525	Asia	IND	Madhya Pradesh - Bhairopur	2022	human	Homo sapiens	3	lineage4.4	lineage4.4		Mycobacterium tuberculosis	CHRISTIAN MEDICAL COLLAGE, VELLORE	2024-02-22	SRR28044733	SRX23696300	PRJNA575883		pulmonary			Sensitive																						99.34	1704766	48	tuberculosis	0.466
SAMN31030604	WGS	PAIRED	ILLUMINA	SRS15257548	SRP399923	Oceania	AUS	Victoria	2017	human	Homo sapiens	3	lineage3.1.2	lineage3.1.2		Mycobacterium tuberculosis	MDUPHL	2022-09-27	SRR21732084	SRX17728084	PRJNA857537					Sensitive																						99.52	1728538	60	tuberculosis	2.155
SAMEA3432815	WGS	PAIRED	ILLUMINA	ERS2401579	ERP107972	Europe	GBR	England					lineage4.3.3	lineage4.3.3	L4.3.3	Mycobacterium tuberculosis	PHE	2022-07-22	ERR2516902	ERX2536117	PRJEB26001					MDR-TB	S	S					R	R	S				R					S			Walker_2022	99.75	1492461	52	tuberculosis	2.277
SAMN30294468	WGS	PAIRED	ILLUMINA	SRS14631762	SRP391945	Asia	CHN	Shanghai	2015	human	Homo sapiens	3	lineage2.2.1	lineage2.2.1		Mycobacterium tuberculosis	FUDAN UNIVERSITY	2022-08-13	SRR21031743	SRX17047189	PRJNA869190		sputum			HR-TB																						99.58	1761835	59	tuberculosis	0.791
SAMN21593444	WGS	PAIRED	ILLUMINA	SRS10401350	SRP339647	Europe	BGR	Sofia	2016	human	Homo sapiens	3	lineage4.2.2.1	lineage4.2.2.1		Mycobacterium tuberculosis	NATIONAL CENTER OF INFECTIOUS AND PARASITIC DISEASES, SOFIA BULGARIA	2021-10-01	SRR16149158	SRX12434012	PRJNA765918					Pre-XDR-TB																						99.42	1841211	42	tuberculosis	1.752
SAMEA11934162	WGS	PAIRED	ILLUMINA	ERS9581321	ERP133916	Africa	ZAF		2014	human	Homo sapiens	3	lineage4.1.2.1	lineage4.1.2.1		Mycobacterium tuberculosis	INSTITUTE OF TROPICAL MEDICINE ANTWERP	2022-07-28	ERR7737700	ERX7305982	PRJEB49409		sputum			MDR-TB																						98.82	1435707	48	tuberculosis	0.519
SAMEA3558578	WGS	PAIRED	ILLUMINA	ERS865727	ERP011639	Africa	ZAF						lineage2.2.1.1	lineage2.2.1.1	L2.2.1.1	Mycobacterium tuberculosis	LSHTM	2015-12-10	ERR1035045	ERX1113843	PRJEB10385					RR-TB	S				S	S	S			S			R								Coll_2018	99.52	1567425	36	tuberculosis	2.616
SAMEA2533693	WGS	PAIRED	ILLUMINA	ERS457095	ERP010814	Europe	DEU						lineage4.1.2.1	lineage4.1.2.1	L4.1.2.1	Mycobacterium tuberculosis	FZB	2015-06-25	ERR551091	ERX510160	PRJEB9680					HR-TB					S		R					S	S	S							CRyPTIC_WHO2021_PMC7612554	99.45	1645029	38	tuberculosis	2.966
SAMN23765174	WGA	PAIRED	ILLUMINA	SRS11250917	SRP349692	Europe	RUS	Saint-Petersburg	2017	human	Homo sapiens	3	lineage2.2.1	lineage2.2.1		Mycobacterium tuberculosis	SCIENTIFIC CENTRE FOR FAMILY HEALTH AND HUMAN REPRODUCTION PROBLEMS	2021-12-07	SRR17162274	SRX13346162	PRJNA786957		As reported: surgical material			MDR-TB																						99.6	1887178	47	tuberculosis	0.794
SAMN13568318	WGS	PAIRED	ILLUMINA	SRS5924948	SRP239172	South America	PER	Lima	2014	human	Homo sapiens	3	lineage4.1.1	lineage4.1.1	L4	Mycobacterium tuberculosis	RADBOUDUMC	2019-12-31	SRR10808440	SRX7482064	PRJNA595834		sputum			HR-TB																						99.54	1684127	58	tuberculosis	1.953
SAMN40655462	WGS	PAIRED	ILLUMINA	SRS20888775	SRP498669	Europe	MDA		2021	human	Homo sapiens	3	lineage4.2.1	lineage4.2.1		Mycobacterium tuberculosis	NIAID TB PORTALS PROGRAM	2024-03-29	SRR28498623	SRX24100367	PRJNA1074788		sputum			MDR-TB																						99.32	1542973	52	tuberculosis	0.328
SAMEA112799680	WGS	PAIRED	ILLUMINA	ERS14807226	ERP010814								lineage3	lineage3		Mycobacterium tuberculosis	FZB	2023-07-20	ERR11049538	ERX10496328	PRJEB9680					Sensitive																						99.47	1564322	52	tuberculosis	2.138
SAMEA114663542	WGS	PAIRED	ILLUMINA	ERS17079409	ERP111748	Europe	PRT		2021				lineage4.1.2.1	lineage4.1.2.1		Mycobacterium tuberculosis	NATIONAL INSTITUTE OF HEALTH DR. RICARDO JORGE	2023-11-26	ERR12311989	ERX11688912	PRJEB29446					Sensitive																						99.52	1331877	46	tuberculosis	3.392
SAMEA9977411	WGS	PAIRED	ILLUMINA	ERS7655689	ERP123401	South America	PER	Lima	2009	human	Homo sapiens	3	lineage4.1.2.1	lineage4.1.2.1		Mycobacterium tuberculosis	IMPERIAL COLLEGE LONDON	2021-10-15	ERR6866713	ERX6490141	PRJEB39837					Sensitive																						99.52	1517658	50	tuberculosis	0.569
SAMEA9977686	WGS	PAIRED	ILLUMINA	ERS7655963	ERP123401	South America	PER	Lima	2009	human	Homo sapiens	3	lineage4.1.2.1	lineage4.1.2.1		Mycobacterium tuberculosis	IMPERIAL COLLEGE LONDON	2021-10-15	ERR6866987	ERX6490415	PRJEB39837					Sensitive																						99.57	1517259	51	tuberculosis	0.513
SAMEA1707272	WGS	PAIRED	ILLUMINA	ERS181526	ERP000192	Europe	RUS	Samara	2010	human	Homo sapiens	3	lineage2.2.1	lineage2.2.1	L2.2.1	Mycobacterium tuberculosis	SC	2013-02-19	ERR229977	ERX204528	PRJEB2138					Sensitive					S		S						S	S							CRyPTIC_WHO2021_PMC7612554	99.54	1796880	41	tuberculosis	0.849
SAMEA112799673	WGS	PAIRED	ILLUMINA	ERS14807219	ERP010814								lineage4.1.2.1	lineage4.1.2.1		Mycobacterium tuberculosis	FZB	2023-07-20	ERR11049529	ERX10496319	PRJEB9680					Sensitive																						99.35	1592331	52	tuberculosis	1.559
SAMN09725727	WGS	PAIRED	ILLUMINA	SRS3606392	SRP155672	Oceania	NZL	Teviot	2014	bovine	Bos taurus	2	La1.8.1	La1.8.1	La1	Mycobacterium bovis	AGRESEARCH	2018-07-29	SRR7617535	SRX4482042	PRJNA479921					Other																						99.53	481746	28	tuberculosis	6.503
SAMEA7553669	WGS	PAIRED	ILLUMINA	ERS5310314	ERP124941	Europe	GBR						lineage4.1.2.1	lineage4.1.2.1		Mycobacterium tuberculosis	PUBLIC HEALTH ENGLAND	2021-11-11	ERR4820302	ERX4690144	PRJEB41201					Other																						99.53	1871694	42	tuberculosis	1.755
SAMN13937544	WGS	PAIRED	ILLUMINA	SRS6112403	SRP075210	Asia	GEO	Tbilisi	2019	human	Homo sapiens	3	lineage2.2.1	lineage2.2.1		Mycobacterium tuberculosis	BROAD INSTITUTE	2020-02-06	SRR11033722	SRX7685904	PRJNA318002		sputum			Sensitive																						99.49	1819221	62	tuberculosis	1.864
SAMN40466131	WGS	PAIRED	ILLUMINA	SRS20757224	SRP495384	Europe	MDA			human	Homo sapiens	3	lineage2.2.1	lineage2.2.1		Mycobacterium tuberculosis	FIND, THE FOUNDATION FOR INNOVATIVE NEW DIAGNOSTICS	2024-03-15	SRR28351618	SRX23956880	PRJNA1087582		sputum			MDR-TB																						99.77	1805733	54	tuberculosis	1.465
SAMN13568765	WGS	PAIRED	ILLUMINA	SRS5925436	SRP239172	South America	PER	Lima	2015	human	Homo sapiens	3	lineage4.3.2	lineage4.3.2	L4	Mycobacterium tuberculosis	RADBOUDUMC	2019-12-31	SRR10808846	SRX7482559	PRJNA595834		sputum			Sensitive																						99.74	1774271	67	tuberculosis	8.12
SAMN13813739	WGS	PAIRED	ILLUMINA	SRS5977708	SRP241186	Africa	ZAF		2019	human	Homo sapiens	3	lineage4.3.2.1	lineage4.3.2.1	L4	Mycobacterium tuberculosis	UCT	2020-01-10	SRR10869177	SRX7539132	PRJNA600338		sputum			Sensitive																						99.53	1273131	44	tuberculosis	1.895
SAMN13169514	WGS	PAIRED	ILLUMINA	SRS5596510	SRP227831	Europe	MDA	Chisinau	2018	human	Homo sapiens	3	lineage2.2.1	lineage2.2.1	L2	Mycobacterium tuberculosis	NIH / NIAID	2019-10-31	SRR10380190	SRX7080744	PRJNA586859		sputum			Other																						99.6	1652605	57	tuberculosis	1.259
SAMN16521610	WGS	PAIRED	ILLUMINA	SRS7570997	SRP288262	Europe	CHE		2007	human	Homo sapiens	3	lineage1.2.2.2	lineage1.2.2.2		Mycobacterium tuberculosis	SWISSTPH	2020-10-23	SRR12882221	SRX9348012	PRJNA670836		sputum			HR-TB																						99.16	1448500	32	tuberculosis	3.807
SAMN40031079	WGS	PAIRED	ILLUMINA	SRS20526300	SRP226525	Asia	IND	Madhya Pradesh - Bhairopur	2022	human	Homo sapiens	3	lineage3	lineage3		Mycobacterium tuberculosis	CHRISTIAN MEDICAL COLLAGE, VELLORE	2024-02-22	SRR28044292	SRX23696066	PRJNA575883					Sensitive																						96.63	1703891	49	tuberculosis	0.489
SAMEA104394615	WGS	PAIRED	ILLUMINA	ERS2012557	ERP010814	Africa	SWZ						lineage2.2.1	lineage2.2.1	L2.2.1	Mycobacterium tuberculosis	FZB	2017-11-28	ERR2200021	ERX2255009	PRJEB9680					Sensitive					S		S						S	S							CRyPTIC_WHO2021_PMC7612554	99.61	1007274	66	tuberculosis	2.736
SAMEA7527566	WGS	PAIRED	ILLUMINA	ERS5284037	ERP124850	Asia	IND	Mumbai					lineage1.1.2	lineage1.1.2		Mycobacterium tuberculosis	FOUNDATION FOR MEDICAL RESEARCH INDIA	2021-11-10	ERR4798980	ERX4668397	PRJEB41116					Sensitive	S	S				S		S	S							S		S	S		Walker_2022	99.22	1671847	56	tuberculosis	1.033
SAMN05915254	WGS	PAIRED	ILLUMINA	SRS20795581	SRP496567	South America	PER	Lima	2012	human	Homo sapiens	3	lineage4	lineage4		Mycobacterium tuberculosis	FIND, THE FOUNDATION FOR INNOVATIVE NEW DIAGNOSTICS	2024-03-20	SRR28394028	SRX23999012	PRJNA343736		As reported: patient			MDR-TB																						99.67	1868884	53	tuberculosis	0.52
SAMN06010480	WGS	PAIRED	ILLUMINA	SRS20794791	SRP496567	South America	PER	Lima	2012	human	Homo sapiens	3	lineage4.1.1.3	lineage4.1.1.3		Mycobacterium tuberculosis	FIND, THE FOUNDATION FOR INNOVATIVE NEW DIAGNOSTICS	2024-03-20	SRR28393443	SRX23998221	PRJNA343736		As reported: patient			MDR-TB																						99.54	1779760	51	tuberculosis	1.534
SAMEA7553290	WGS	PAIRED	ILLUMINA	ERS5309936	ERP124941	Europe	GBR						lineage3	lineage3		Mycobacterium tuberculosis	PUBLIC HEALTH ENGLAND	2021-11-10	ERR4819924	ERX4689766	PRJEB41201					Sensitive					S		S						S								Walker_2022	99.49	1753753	39	tuberculosis	2.292
SAMN36849797	WGS	PAIRED	ILLUMINA	SRS18516711	SRP453313	Asia	CHN	Shandong	2017	human	Homo sapiens	3	lineage2.2.1	lineage2.2.1	L4	Mycobacterium tuberculosis	SHANDONG PROVINCIAL HOSPITAL	2023-08-05	SRR25534493	SRX21263634	PRJNA1002108		As reported: phlegm		H37Rv	Sensitive																						99.57	1818416	62	tuberculosis	1.886
SAMEA112804860	WGS	PAIRED	ILLUMINA	ERS14812406	ERP010814								lineage4.5	lineage4.5		Mycobacterium tuberculosis	FZB	2023-07-21	ERR11081033	ERX10528402	PRJEB9680					Other																						99.52	1554905	52	tuberculosis	1.49
SAMEA3178969	WGS	PAIRED	ILLUMINA	ERS2400116	ERP107968	Africa	ZAF						lineage2.2.1	lineage2.2.1	L2.2.1	Mycobacterium tuberculosis	CTB/NICD	2021-10-23	ERR2515517	ERX2534725	PRJEB25997					Sensitive	S	S			S		S	S				S	S	S				S			Walker_2022	99.54	1655541	86	tuberculosis	1.921
SAMEA14269092	WGS	PAIRED	ILLUMINA	ERS11871738	ERP137101	Europe	FRA		2018	human	Homo sapiens	3	lineage4.1.2.1	lineage4.1.2.1		Mycobacterium tuberculosis	UMR1137	2022-12-15	ERR9896113	ERX9438916	PRJEB52390					Sensitive																						98.89	1616054	73	tuberculosis	1.493
SAMN06252264	WGS	PAIRED	ILLUMINA	SRS1947876	SRP098533	Oceania	NZL	BULLS	1996	ferret	Mustela sp.	2	La1.8.1	La1.8.1	La1	Mycobacterium bovis	UNIVERSITY OF GLASGOW	2017-01-30	SRR5216802	SRX2527012	PRJNA363037					Other																						99.44	1616253	37	tuberculosis	3.007
SAMN05328080	WGS	PAIRED	ILLUMINA	SRS1539826	SRP077877	Asia	CHN	east of BEIJING	2010	human	Homo sapiens	1	lineage2.2.1	lineage2.2.1	L2.2.1	Mycobacterium tuberculosis	INSTITUTE OF MICROBIOLOGY CHINESE ACADEMY OF SCIENCES		SRR3742653	SRX1896845	PRJNA327294		sputum			Pre-XDR-TB																						99.41	1983942	45	tuberculosis	2.057
SAMN03647106	WGS	PAIRED	ILLUMINA	SRS991911	SRP061066	Europe	GBR						lineage4.4.2	lineage4.4.2	L4.4.2	Mycobacterium tuberculosis	UNIVERSITY OF OXFORD	2015-07-23	SRR2099933	SRX1094627	PRJNA282721					Sensitive					S		S					S	S								CRyPTIC_WHO2021_PMC7612554	98.77	1477464	42	tuberculosis	1.668
SAMN10965978	WGS	PAIRED	ILLUMINA	SRS4386887	SRP186442	Europe	GBR	England, Woodchester Park	2005	badger	Meles meles	1	La1.8.1	La1.8.1	La1	Mycobacterium bovis	UNIVERSITY COLLEGE DUBLIN	2019-02-21	SRR8600260	SRX5400065	PRJNA523164					Other																						99.32	575725	39	tuberculosis	3.959
SAMEA4706786	WGS	PAIRED	ILLUMINA	ERS2526947	ERP021867	Europe	GBR						La1.8.1	La1.8.1	La1	Mycobacterium bovis	WELLCOME SANGER INSTITUTE	2019-07-18	ERR3439536	ERX3461556	PRJEB19799					Other																						98.36	832426	26	tuberculosis	2.612
SAMN07956590	WGS	PAIRED	ILLUMINA	SRS2661455	SRP123873	Europe	RUS		2014	human	Homo sapiens	3	lineage2.2.1	lineage2.2.1		Mycobacterium tuberculosis	ST. PETERSBURG PASTEUR INSTITUTE	2017-11-13	SRR6257099	SRX3363429	PRJNA352769					MDR-TB																						97.31	991379	38	tuberculosis	1.055
SAMN15772724	WGS	PAIRED	ILLUMINA	SRS7173300	SRP276868	Asia	CHN	Tibet	2009	human	Homo sapiens	3	lineage2.2.1	lineage2.2.1		Mycobacterium tuberculosis	FUDAN UNIVERSITY	2020-08-10	SRR12420551	SRX8916728	PRJNA656167		sputum			Other																						98.39	2415736	56	tuberculosis	2.528
SAMEA11225630	WGS	PAIRED	ILLUMINA	ERS8875106	ERP005779								lineage1.2.2.2	lineage1.2.2.2		Mycobacterium tuberculosis complex sp.	FZB	2022-07-19	ERR7902603	ERX7470748	PRJEB6273					Sensitive																						99.35	1552298	52	tuberculosis	1.648
SAMEA112800285	WGS	PAIRED	ILLUMINA	ERS14807831	ERP010814								lineage4.1.2.1	lineage4.1.2.1		Mycobacterium tuberculosis	FZB	2023-07-20	ERR11050245	ERX10497036	PRJEB9680					Sensitive																						99.55	1584957	54	tuberculosis	1.673
SAMEA113537796	WGS	PAIRED	ILLUMINA	ERS15534217	ERP147571	Africa	BWA						lineage4.4.1.1	lineage4.4.1.1		Mycobacterium tuberculosis	FZB	2023-09-17	ERR11465670	ERX10871827	PRJEB62480					Sensitive																						99.45	1703300	52	tuberculosis	1.17
SAMN31030030	WGS	PAIRED	ILLUMINA	SRS15257427	SRP399923	Oceania	AUS	Victoria	2017	human	Homo sapiens	3	lineage3	lineage3		Mycobacterium tuberculosis	MDUPHL	2022-09-27	SRR21732205	SRX17727963	PRJNA857537					Sensitive																						99.63	1660963	56	tuberculosis	2.245
SAMN31673375	WGS	PAIRED	ILLUMINA	SRS15724175	SRP407089	Oceania	AUS	NSW	2019	human	Homo sapiens	3	lineage2.2.1	lineage2.2.1		Mycobacterium tuberculosis	INSTITUTE OF CLINICAL PATHOLOGY AND MEDICAL RESEARCH	2022-11-09	SRR22251163	SRX18227893	PRJNA899911					Sensitive																						99.47	2038733	59	tuberculosis	1.598
SAMN28538094	WGS	PAIRED	ILLUMINA	SRS13093633	SRP373287	Europe	ITA	Rome	2017	human	Homo sapiens	3	lineage4.1.2.1	lineage4.1.2.1		Mycobacterium tuberculosis	NATIONAL INSTITUTE OF INFECTIOUS DISEASES L. SPALLANZANI	2022-05-19	SRR19303895	SRX15364244	PRJNA834606		sputum			Sensitive																						99.43	1403621	47	tuberculosis	2.434
SAMEA7526240	WGS	PAIRED	ILLUMINA	ERS5282713	ERP124850	Asia	IND	Mumbai					lineage3.1	lineage3.1		Mycobacterium tuberculosis	FOUNDATION FOR MEDICAL RESEARCH INDIA	2021-11-09	ERR4797687	ERX4667105	PRJEB41116					MDR-TB	S	S			R	S	R	S	S				R		S	S	S	S	S	R	['Walker_2022','CRyPTIC_reuse_table']	99.39	1755102	49	tuberculosis	0.361
SAMEA113537573	WGS	PAIRED	['ILLUMINA','ILLUMINA']	ERS15533994		Africa	BWA						lineage4.3.4.2.1	lineage4.3.4.2.1		Mycobacterium tuberculosis			['ERR11465401','ERR11465400']	['ERX10871557','ERX10871558']	PRJEB62480					Sensitive																						98.58	1922490	46	tuberculosis	1.543
SAMEA6875287	WGS	PAIRED	ILLUMINA	ERS4602848	ERP122165	Europe	ESP	Valencia	2014				lineage4.7	lineage4.7	L4.1	Mycobacterium tuberculosis	Instituto_de_Biomedicina_de_Valencia	2022-06-11	ERR4195863	ERX4156513	PRJEB38719			No		Sensitive	S					S																99.58	1712463	70	tuberculosis	1.026
SAMEA7545360	WGS	PAIRED	ILLUMINA	ERS5302017	ERP124939	South America	PER		2018				lineage4.3.3	lineage4.3.3		Mycobacterium tuberculosis	UNIVERSIDAD PERUANA CAYETANO HEREDIA	2021-11-10	ERR4811857	ERX4681847	PRJEB41199					Sensitive	S				S	S	S	S	S				S		S	S	S	S	S	S	['Walker_2022','CRyPTIC_reuse_table']	99.73	1654264	61	tuberculosis	10.191
SAMEA8718395	WGS	PAIRED	ILLUMINA	ERS6402841	ERP128647	Africa	ZAF						lineage4.3.2.1	lineage4.3.2.1		Mycobacterium tuberculosis	CTB/NICD	2022-03-15	ERR8975144	ERX5543500	PRJEB44577					Sensitive	S				S	S	S	S	S				S		S	S	S	S	S	S	CRyPTIC_reuse_table	99.57	1731235	65	tuberculosis	7.168
SAMN07236277	WGS	PAIRED	ILLUMINA	SRS2293337	SRP109608	Asia	THA	Bangkok	2008	human	Homo sapiens	3	lineage4.2.1.1	lineage4.2.1.1	L4.2.1.1	Mycobacterium tuberculosis	MAHIDOL UNIVERSITY	2017-06-19	SRR5709752	SRX2930625	PRJNA390471		sputum			Pre-XDR-TB					R		R						R	S							CRyPTIC_WHO2021_PMC7612554	99.5	1211524	41	tuberculosis	1.114
SAMN19688177	WGS	PAIRED	ILLUMINA	SRS9197785	SRP323639	Europe	MDA		2019	human	Homo sapiens	3	lineage2.2.1	lineage2.2.1		Mycobacterium tuberculosis	SIMON FRASER UNIVERSITY	2021-06-13	SRR14801524	SRX11134397	PRJNA736718					Pre-XDR-TB																						99.54	1804022	63	tuberculosis	4.011
SAMEA7562821	WGS	PAIRED	ILLUMINA	ERS5319454	ERP124988	Asia	VNM						lineage2.2.1	lineage2.2.1		Mycobacterium tuberculosis	OUCRU-HCMC	2021-11-11	ERR4830381	ERX4700365	PRJEB41247					Sensitive	S				S	S	S	S	S				S		S	S	S	S	S	S	CRyPTIC_reuse_table	99.57	1668197	56	tuberculosis	0.99
SAMN19694205	WGS	PAIRED	ILLUMINA	SRS9202778	SRP323639	Europe	MDA		2018	human	Homo sapiens	3	lineage2.2.1	lineage2.2.1		Mycobacterium tuberculosis	SIMON FRASER UNIVERSITY	2021-06-14	SRR14807581	SRX11140243	PRJNA736718					Pre-XDR-TB																						99.57	1653394	57	tuberculosis	1.268
SAMN21856356	WGS	PAIRED	ILLUMINA	SRS10345863	SRP338907	Asia	GEO	Tbilisi	2019	human	Homo sapiens	3	lineage4.8	lineage4.8		Mycobacterium tuberculosis	NIH / NIAID	2021-10-16	SRR16088360	SRX12374954	PRJNA766649		sputum			Other																						99.59	1627980	54	tuberculosis	0.949
SAMEA8741206	WGS	PAIRED	ILLUMINA	ERS6420789	ERP128645	Europe	BLR						lineage4.3.3	lineage4.3.3		Mycobacterium tuberculosis	SAN RAFFAELE SCIENTIFIC INSTITUTE	2021-11-11	ERR5917721	ERX5558835	PRJEB44575					MDR-TB	S	S			R	R	R	S	S			R	R	R	S	S	S	S	S	R	['Walker_2022','CRyPTIC_reuse_table']	99.6	2261818	75	tuberculosis	1.755
SAMEA112806083	WGS	PAIRED	ILLUMINA	ERS14813629	ERP010814								lineage3	lineage3		Mycobacterium tuberculosis	FZB	2023-07-21	ERR11082380	ERX10529749	PRJEB9680					MDR-TB																						99.53	1698150	57	tuberculosis	1.25
SAMEA7541461	WGS	PAIRED	ILLUMINA	ERS5297914	ERP124931	Africa	ZAF						lineage2.2.2	lineage2.2.2		Mycobacterium tuberculosis	CTB/NICD	2021-11-11	ERR4808924	ERX4678464	PRJEB41191					Pre-XDR-TB	R				I	I	R	R	R				R		S			R	S	R	['Walker_2022','CRyPTIC_reuse_table']	99.6	1675383	57	tuberculosis	1.139
SAMEA8718740	WGS	PAIRED	ILLUMINA	ERS6403185	ERP128647	Africa	ZAF						lineage4.3.4.2.1	lineage4.3.4.2.1		Mycobacterium tuberculosis	CTB/NICD	2022-03-15	ERR8975613	ERX5543844	PRJEB44577					HR-TB	S				S	R		S	S				S		S	S	S	S	S	S	CRyPTIC_reuse_table	99.83	1795932	62	tuberculosis	2.862
SAMN35339922	WGS	PAIRED	ILLUMINA	SRS17799411	SRP439184	Asia	KAZ		2020	human	Homo sapiens	3	lineage2.2.1	lineage2.2.1		Mycobacterium tuberculosis	NIH / NIAID	2023-05-23	SRR24710262	SRX20488675	PRJNA975605					Sensitive																						99.52	1194208	40	tuberculosis	3.351
SAMEA7548621	WGS	PAIRED	ILLUMINA	ERS5305273	ERP124941	Europe	GBR						lineage4.8	lineage4.8		Mycobacterium tuberculosis	PUBLIC HEALTH ENGLAND	2021-11-10	ERR4815261	ERX4685103	PRJEB41201					Sensitive					S		S					S	S								Walker_2022	98.15	1429840	45	tuberculosis	2.85
SAMN40031120	WGS	PAIRED	ILLUMINA	SRS20526481	SRP226525	Asia	IND	Madhya Pradesh - Bhairopur	2022	human	Homo sapiens	3	lineage1.1.2	lineage1.1.2		Mycobacterium tuberculosis	CHRISTIAN MEDICAL COLLAGE, VELLORE	2024-02-22	SRR28044774	SRX23696260	PRJNA575883					Sensitive																						77.29	1353511	39	tuberculosis	1.21
SAMEA111556203	WGS	PAIRED	ILLUMINA	ERS13666249	ERP010814								lineage4.8	lineage4.8		Mycobacterium tuberculosis	FZB	2022-11-21	ERR10465927	ERX9987787	PRJEB9680					Sensitive																						99.66	1584311	53	tuberculosis	1.583
SAMN40983361	WGS	PAIRED	ILLUMINA	SRS21039549	SRP502062	Asia	KAZ		2022	human	Homo sapiens	3	lineage2.2.1	lineage2.2.1		Mycobacterium tuberculosis	NIAID TB PORTALS PROGRAM	2024-04-16	SRR28706672	SRX24273583	PRJNA1074793		sputum			HR-TB																						99.48	1510521	52	tuberculosis	1.059
SAMN19688625	WGS	PAIRED	ILLUMINA	SRS9198567	SRP323639	Europe	MDA		2018	human	Homo sapiens	3	lineage2.2.1	lineage2.2.1		Mycobacterium tuberculosis	SIMON FRASER UNIVERSITY	2021-06-13	SRR14801933	SRX11135178	PRJNA736718					HR-TB																						99.48	1749979	59	tuberculosis	1.8
SAMN19688357	WGS	PAIRED	ILLUMINA	SRS9197990	SRP323639	Europe	MDA		2019	human	Homo sapiens	3	lineage4.8	lineage4.8		Mycobacterium tuberculosis	SIMON FRASER UNIVERSITY	2021-06-13	SRR14801322	SRX11134600	PRJNA736718					Sensitive																						99.7	1766774	61	tuberculosis	2.449
SAMEA7527335	WGS	PAIRED	ILLUMINA	ERS5283807	ERP124850	Asia	IND	Mumbai					lineage4.3.3	lineage4.3.3		Mycobacterium tuberculosis	FOUNDATION FOR MEDICAL RESEARCH INDIA	2021-11-10	ERR4798743	ERX4668167	PRJEB41116					Sensitive	S	S				S		S	S							S		S	S		Walker_2022	99.71	1533285	49	tuberculosis	1.734
SAMEA1019308	WGS	PAIRED	ILLUMINA	ERS035761	ERP000276	Europe	GBR	Midlands	2010	human	Homo sapiens	3	lineage2.2.1	lineage2.2.1	L2.2.1	Mycobacterium tuberculosis	SC	2014-09-04	ERR046966	ERX024028	PRJEB2221					Sensitive					S		S					S	S								CRyPTIC_WHO2021_PMC7612554	99.42	1490693	24	tuberculosis	5.062
SAMEA968116	WGS	PAIRED	ILLUMINA	ERS016340	ERP000111	Europe	NLD	Amsterdam		human	Homo sapiens	3	lineage4.2.2.1	lineage4.2.2.1	L2.2.1	Mycobacterium tuberculosis	SC	2012-07-30	ERR028617	ERX1996944	PRJEB2057					HR-TB																						99.31	1326899	23	tuberculosis	8.015
SAMN09756138	WGS	PAIRED	ILLUMINA	SRS3628520	SRP156366	Europe	MDA		2014	human	Homo sapiens	3	lineage4.2.1.1	lineage4.2.1.1	L4	Mycobacterium tuberculosis	YALE SCHOOL OF PUBLIC HEALTH	2018-08-04	SRR7645970	SRX4508845	PRJNA482716					Other																						99.2	1252719	27	tuberculosis	3.707
SAMEA2782831	WGS	PAIRED	ILLUMINA	ERS552576	ERP006738	Asia	THA		2006				lineage1.1.1.1	lineage1.1.1.1	L1.1.1.1	Mycobacterium tuberculosis	THE WELLCOME TRUST SANGER INSTITUTE	2016-03-08	ERR768035	ERX711308	PRJEB7056					Sensitive																						99.29	1573374	36	tuberculosis	1.935
SAMEA7528621	WGS	PAIRED	ILLUMINA	ERS5285091	ERP124850	Asia	IND	Mumbai					lineage3.1.2	lineage3.1.2		Mycobacterium tuberculosis	FOUNDATION FOR MEDICAL RESEARCH INDIA	2021-11-10	ERR4800036	ERX4669451	PRJEB41116					Sensitive	S	S				S	S	S	S				S			S		S	S		Walker_2022	99.24	1375161	41	tuberculosis	0.469
SAMN17301464	WGS	PAIRED	ILLUMINA	SRS8021045	SRP301501	Asia	CHN	Jiangsu		human	Homo sapiens	3	lineage2.2.2	lineage2.2.2		Mycobacterium tuberculosis	SCHOOL OF PUBLIC HEALTH, FUDAN UNIVERSITY	2021-01-13	SRR13423548	SRX9838750	PRJNA691674		sputum			Pre-XDR-TB																						99.09	1682284	44	tuberculosis	1.046
SAMEA7563904	WGS	PAIRED	ILLUMINA	ERS5320536	ERP125019								lineage2.2.1	lineage2.2.1		Mycobacterium tuberculosis	TORCH CONSORTIUM	2021-11-11	ERR4831548	ERX4701532	PRJEB41278					MDR-TB																						99.47	1659294	53	tuberculosis	1.578
SAMN41390020	WGS	PAIRED	ILLUMINA	SRS21288109	SRP507535	South America	BRA		2008	human	Homo sapiens	3	lineage4.8	lineage4.8		Mycobacterium tuberculosis	FIND, THE FOUNDATION FOR INNOVATIVE NEW DIAGNOSTICS	2024-05-14	SRR29016950	SRX24543582	PRJNA1109295					MDR-TB																						99.42	1017855	32	tuberculosis	0.652
SAMN19113261	WGS	PAIRED	ILLUMINA	SRS8960924	SRP319622	Oceania	AUS	Northern Territory	2004	human	Homo sapiens	3	lineage4.4.2	lineage4.4.2		Mycobacterium tuberculosis	MDUPHL	2021-05-15	SRR14519987	SRX10865585	PRJNA729189					Sensitive																						99.31	1540623	48	tuberculosis	2.237
SAMEA1119315	WGS	PAIRED	ILLUMINA	ERS2398724	ERP107961	Europe	GBR	England					lineage3	lineage3	L3	Mycobacterium tuberculosis	PHE	2022-07-23	ERR2514134	ERX2533344	PRJEB25991					Sensitive					S		S					S	S								Walker_2022	99.43	1910846	64	tuberculosis	0.374
SAMEA5875938	WGS	PAIRED	ILLUMINA	ERS3664406	ERP114840								La1.2	La1.2	La1	Mycobacterium bovis	WELLCOME SANGER INSTITUTE	2020-11-05	ERR4769499	ERX4639349	PRJEB32192					Other																						95.95	1380789	47	tuberculosis	2.205
SAMN06091728	WGS	PAIRED	ILLUMINA	SRS1827794	SRP094134	Asia	VNM	Ho Chi Minh City		human	Homo sapiens	3	lineage2.2.1	lineage2.2.1	L2.2.1	Mycobacterium tuberculosis	UNIVERSITY OF MELBOURNE		SRR5065362	SRX2385729	PRJNA355614		sputum			Other																						98.04	1905975	63	tuberculosis	1.981
SAMN31887212	WGS	PAIRED	ILLUMINA	SRS15878748	SRP410119	Asia	IND		2022	human	Homo sapiens	3	lineage2.2.1	lineage2.2.1		Mycobacterium tuberculosis	NATIONAL TUBERCULOSIS INSTITUTE,BANGALORE	2022-11-28	SRR22424728	SRX18394422	PRJNA905883		sputum			Pre-XDR-TB																						99.52	764655	40	tuberculosis	3.947
SAMN41191414	WGS	PAIRED	ILLUMINA	SRS21200828	SRP339780	Europe	RUS	Moscow	2018	human	Homo sapiens	3	lineage2.2.1	lineage2.2.1		Mycobacterium tuberculosis	ENGELHARDT INSTITUTE OF MOLECULAR BIOLOGY RAS	2024-05-03	SRR28888078	SRX24446730	PRJNA768108		sputum			XDR-TB																						99.48	1890260	61	tuberculosis	1.297
SAMN27520088	WGS	PAIRED	ILLUMINA	SRS12571841	SRP369525	Asia	GEO	Tbilisi	2020	human	Homo sapiens	3	lineage4.1.2.1	lineage4.1.2.1		Mycobacterium tuberculosis	NIH / NIAID	2022-04-11	SRR18714789	SRX14815304	PRJNA825524		sputum			Sensitive																						99.48	1431927	48	tuberculosis	1.817
SAMN34485435	WGS	PAIRED	ILLUMINA	SRS17482645	SRP435355	Asia	IND		2021	water buffalo	Bubalus bubalis	3	La3	La3	La3	Mycobacterium orygis	LALA LAJPAT RAI UNIVERSITY OF VETERINARY AND ANIMAL SCIENCES	2023-05-01	SRR24372794	SRX20161155	PRJNA964597		As reported: Samples were taken from necropsied buffalo, Physical			Sensitive																						99.33	691546	32	tuberculosis	7.426
SAMN03648895	WGS	PAIRED	ILLUMINA	SRS990990	SRP061066	Africa	ZAF						lineage2.2.1	lineage2.2.1	L2	Mycobacterium tuberculosis	UNIVERSITY OF OXFORD	2015-07-16	SRR2101648	SRX1096342	PRJNA282721					Other	S	S			S		S	S	S			S	S	S				S			CRyPTIC_WHO2021_PMC7612554	99.52	365200	18	tuberculosis	14.922
SAMN21856335	WGS	PAIRED	ILLUMINA	SRS10345731	SRP338907	Asia	GEO	Tbilisi	2020	human	Homo sapiens	3	lineage4.8	lineage4.8		Mycobacterium tuberculosis	NIH / NIAID	2021-10-16	SRR16088492	SRX12374823	PRJNA766649		sputum			Sensitive																						99.69	1696881	57	tuberculosis	1.198
SAMEA112250093	WGS	PAIRED	ILLUMINA	ERS14360956	ERP010814								lineage4.1.3	lineage4.1.3		Mycobacterium tuberculosis	FZB	2022-12-27	ERR10680116	ERX10147944	PRJEB9680					MDR-TB																						99.46	1612097	55	tuberculosis	1.391
SAMEA6875100	WGS	PAIRED	ILLUMINA	ERS4602661	ERP122165	Europe	ESP	Valencia	2014				lineage4.1.2.1	lineage4.1.2.1	L4.1.2.1	Mycobacterium tuberculosis	Instituto_de_Biomedicina_de_Valencia	2022-06-11	ERR4195581	ERX4156326	PRJEB38719			No		Sensitive	S					S																99.57	1384862	71	tuberculosis	2.017
SAMEA3374739	WGS	PAIRED	ILLUMINA	ERS716660	ERP004677	South America	PER						lineage4.9	lineage4.9	L4.9	Mycobacterium tuberculosis	THE WELLCOME TRUST SANGER INSTITUTE	2016-03-05	ERR1023299	ERX1102171	PRJEB5280					Sensitive																						99.99	1850017	52	tuberculosis	0.006
SAMEA2534534	WGS	PAIRED	ILLUMINA	ERS457936	ERP010814	Asia	UZB						lineage2.2.1	lineage2.2.1	L2.2.1	Mycobacterium tuberculosis	FZB	2015-06-25	ERR552274	ERX511343	PRJEB9680					MDR-TB		S			R		R					S	R	R				R			CRyPTIC_WHO2021_PMC7612554	99.55	1555934	53	tuberculosis	3.019
SAMEA112799834	WGS	PAIRED	ILLUMINA	ERS14807380	ERP010814								lineage4.1.2.1	lineage4.1.2.1		Mycobacterium tuberculosis	FZB	2023-07-20	ERR11049709	ERX10496499	PRJEB9680					Sensitive																						99.41	1666349	56	tuberculosis	1.59
SAMEA4473387	WGS	PAIRED	ILLUMINA	ERS1372566	ERP017368								lineage4.3.4.2	lineage4.3.4.2		Mycobacterium tuberculosis	LSHTM	2016-10-14	ERR1664633	ERX1734944	PRJEB15555					Pre-XDR-TB																						99.45	1623587	71	tuberculosis	1.878
SAMEA4706565	WGS	PAIRED	ILLUMINA	ERS2526727	ERP021867	Europe	GBR						La1.8.1	La1.8.1	La1	Mycobacterium bovis	WELLCOME SANGER INSTITUTE	2019-07-18	ERR3439302	ERX3461322	PRJEB19799					Other																						99.32	685893	23	tuberculosis	3.027
SAMEA112801400	WGS	PAIRED	ILLUMINA	ERS14808946	ERP010814								lineage3.1.3	lineage3.1.3		Mycobacterium tuberculosis	FZB	2023-07-21	ERR11067570	ERX10514500	PRJEB9680					Sensitive																						99.25	1290027	43	tuberculosis	2.259
SAMEA5975050	WGS	PAIRED	ILLUMINA	ERS3777887	ERP117507	Asia	CHN		2018	human	Homo sapiens	3	lineage4.2.2	lineage4.2.2	L4	Mycobacterium tuberculosis	FUDAN UNIVERSITY	2020-06-13	ERR3559302	ERX3559053	PRJEB34582		sputum			HR-TB																						99.34	1778035	59	tuberculosis	1.832
SAMEA7526678	WGS	PAIRED	ILLUMINA	ERS5283150	ERP124850	Asia	IND	Mumbai					lineage1.1.2	lineage1.1.2		Mycobacterium tuberculosis	FOUNDATION FOR MEDICAL RESEARCH INDIA	2021-11-09	ERR4798123	ERX4667542	PRJEB41116					Sensitive	S	S				S		S	S							S		S	S		Walker_2022	99.18	1656795	52	tuberculosis	1.077
SAMEA7280530	WGS	PAIRED	ILLUMINA	ERS5041131	ERP123102	Asia	BGD		2010	human	Homo sapiens	3	lineage1.2.2.2	lineage1.2.2.2		Mycobacterium tuberculosis	INSTITUTE OF TROPICAL MEDICINE	2020-08-29	ERR4553788	ERX4490158	PRJEB39569		sputum			MDR-TB																						99.51	1704209	60	tuberculosis	3.025
SAMEA7527364	WGS	PAIRED	ILLUMINA	ERS5283836	ERP124850	Asia	IND	Mumbai					lineage1.2.2.2	lineage1.2.2.2		Mycobacterium tuberculosis	FOUNDATION FOR MEDICAL RESEARCH INDIA	2021-11-10	ERR4798772	ERX4668196	PRJEB41116					Pre-XDR-TB	S	S				S		S	R							S		R	S		Walker_2022	99.27	1652309	54	tuberculosis	2.182
SAMN30157838	WGS	PAIRED	ILLUMINA	SRS14573155	SRP390552	Asia	CHN	Guangdong	2017	human	Homo sapiens	3	lineage4.5	lineage4.5		Mycobacterium tuberculosis	CENTRE FOR TUBERCULOSIS CONTROL OF GUANGDONG PROVINCE	2022-08-08	SRR20969925	SRX16987391	PRJNA866200		sputum			Sensitive																						99.57	1849682	63	tuberculosis	0.719
SAMN41389876	WGS	PAIRED	ILLUMINA	SRS21287833	SRP507535	Asia	BGD		2011	human	Homo sapiens	3	lineage2.2.2	lineage2.2		Mycobacterium tuberculosis	FIND, THE FOUNDATION FOR INNOVATIVE NEW DIAGNOSTICS	2024-05-14	SRR29016818	SRX24543309	PRJNA1109295					Pre-XDR-TB																						99.62	1660943	57	tuberculosis	1.258
SAMEA104708044	WGS	PAIRED	ILLUMINA	ERS2309427	ERP105414	South America	BRA		2015	human	Homo sapiens	3	lineage4.3.3		L4.3.3	Mycobacterium tuberculosis	UNIVERSITY OF S*O PAULO	2018-05-03	ERR2433000	ERX2452579	PRJEB23648		sputum			HR-TB																						99.79	698879	37	tuberculosis	3.962
SAMEA3432852	WGS	PAIRED	ILLUMINA	ERS2401588	ERP107972	Europe	GBR	England					lineage2.2.1	lineage2.2.1	L2.2.1	Mycobacterium tuberculosis	PHE	2022-07-23	ERR2516911	ERX2536126	PRJEB26001					Pre-XDR-TB	S	S			R		R	S	R				R					R			Walker_2022	99.62	1735226	60	tuberculosis	2.506
SAMD00178596	WGS	PAIRED	ILLUMINA	DRS114073	DRP005599	Asia	VNM	Hanoi					lineage1.1.1.1	lineage1.1.1.1	L1.1.1.1	Mycobacterium tuberculosis	RIT_JATA	2019-11-18	DRR184634	DRX175115	PRJDB8544					Other																						99.35	1842188	63	tuberculosis	1.232
SAMEA1469532	WGS	PAIRED	ILLUMINA	ERS124820	ERP000192	Europe	RUS	Samara	2009	human	Homo sapiens	3	lineage2.2.1	lineage2.2.1	L2.2.1	Mycobacterium tuberculosis	SC	2014-10-18	ERR158598	ERX134542	PRJEB2138					MDR-TB	S	S			S		R		S				R	R				S			CRyPTIC_WHO2021_PMC7612554	99.54	1826578	42	tuberculosis	1.002
SAMEA104394423	WGS	PAIRED	['ILLUMINA','ILLUMINA']	ERS2012365		Europe	DEU						La1.7.1	La1.7.1		Mycobacterium tuberculosis complex sp.			['ERR2199797','ERR2815524']	['ERX2822355','ERX2254785']	PRJEB9680					Other					S		S					S	S	S							CRyPTIC_WHO2021_PMC7612554	99.25	3348783	94	tuberculosis	2.538
SAMEA1569277	WGS	PAIRED	ILLUMINA	ERS153839	ERP001072	Africa	MWI	Karonga	2002	human	Homo sapiens	3	lineage4.4.1.1	lineage4.4.1.1	L4.4.1.1	Mycobacterium tuberculosis	SC	2012-12-22	ERR211992	ERX186657	PRJEB2794					Sensitive																						99.67	1848983	42	tuberculosis	0.478
SAMEA3447654	WGS	PAIRED	ILLUMINA	ERS2402077	ERP107973	Europe	NLD						lineage3	lineage3	L3	Mycobacterium tuberculosis	RIVM	2022-07-17	ERR2517399	ERX2536615	PRJEB26002					Sensitive					S		S					S	S	S							Walker_2022	99.29	1802417	40	tuberculosis	2.996
SAMEA9977496	WGS	PAIRED	ILLUMINA	ERS7655774	ERP123401	South America	PER	Lima	2009	human	Homo sapiens	3	lineage4.1.2.1	lineage4.1.2.1		Mycobacterium tuberculosis	IMPERIAL COLLEGE LONDON	2021-10-15	ERR6866798	ERX6490226	PRJEB39837					Sensitive																						99.55	1599579	55	tuberculosis	0.565
SAMEA104600504	WGS	PAIRED	ILLUMINA	ERS2211786	ERP105903								lineage2.2.1	lineage2.2.1		Mycobacterium tuberculosis complex sp.	FZB	2022-07-14	ERR2307732	ERX2359024	PRJEB24099					MDR-TB																						99.57	1367758	47	tuberculosis	3.419
SAMEA2783355	WGS	PAIRED	ILLUMINA	ERS553100	ERP006738	Asia	THA						lineage4.5	lineage4.5	L4.5	Mycobacterium tuberculosis	SC	2016-01-18	ERR751922	ERX695604	PRJEB7056					HR-TB																						99.52	1485233	32	tuberculosis	0.597
SAMEA7563998	WGS	PAIRED	ILLUMINA	ERS5320630	ERP125020	Asia	VNM						lineage2.2.1	lineage2.2.1		Mycobacterium tuberculosis	OUCRU-HCMC	2021-11-11	ERR4831642	ERX4701626	PRJEB41279					MDR-TB	S				S	S	R	S	S				S		S	R	S	S	S	S	['Walker_2022','CRyPTIC_reuse_table']	99.61	1648720	56	tuberculosis	1.188
SAMN08708964	WGS	PAIRED	ILLUMINA	SRS3041250	SRP128089					human	Homo sapiens	3	lineage2.2.1	lineage2.2.1		Mycobacterium tuberculosis	SAN RAFFAELE	2018-03-14	SRR6832458	SRX3788584	PRJNA428596					MDR-TB																						99.49	2499119	54	tuberculosis	1.779
SAMEA113556555	WGS	PAIRED	ILLUMINA	ERS15552678	ERP147779	Africa	MOZ	Maputo					lineage4.1.1.1	lineage4.1.1.1		Mycobacterium tuberculosis	FZB	2023-10-05	ERR11489025	ERX10895201	PRJEB62665					Pre-XDR-TB																						99.43	1564520	53	tuberculosis	2.59
SAMEA5164357	WGS	PAIRED	ILLUMINA	ERS2972079	ERP112727								lineage4.3.4.2	lineage4.3.4.2		Mycobacterium tuberculosis	WELLCOME SANGER INSTITUTE	2020-04-19	ERR4025009	ERX4026397	PRJEB30294					Sensitive																						99.85	1786568	58	tuberculosis	1.267
SAMEA7156782	WGS	PAIRED	['ILLUMINA','ILLUMINA']	ERS4917245		Asia	GEO						lineage2.2.1	lineage2.2.1		Mycobacterium tuberculosis			['ERR5864509','ERR5864508']	['ERX5510303','ERX5510304']	PRJEB39561					MDR-TB																						99.47	3485281	77	tuberculosis	1.11
SAMN21856406	WGS	PAIRED	ILLUMINA	SRS10345288	SRP338907	Europe	UKR	Kharkiv	2020	human	Homo sapiens	3	lineage2.2.1	lineage2.2.1		Mycobacterium tuberculosis	NIH / NIAID	2021-10-15	SRR16087914	SRX12374377	PRJNA766649		sputum			MDR-TB																						99.36	1560459	52	tuberculosis	1.902
SAMN41148357	WGS	PAIRED	ILLUMINA	SRS21175510	SRP338930	North America	USA	New York state	2023	human	Homo sapiens	3	lineage1.1.3.1	lineage1.1.3.1		Mycobacterium tuberculosis	WADSWORTH CENTER	2024-05-01	SRR28860115	SRX24420047	PRJNA766641					Sensitive																						99.44	1618596	54	tuberculosis	1.549
SAMEA104172420	WGS	PAIRED	['ILLUMINA','ILLUMINA']	ERS1831438		Europe	SRB						lineage2.2.1	lineage2.2.1	L2	Mycobacterium tuberculosis			['ERR2041716','ERR2041715']	['ERX2100773','ERX2100772']	PRJEB21809					MDR-TB		S			S		R					R	R	R							CRyPTIC_WHO2021_PMC7612554	99.46	1365783	53	tuberculosis	2.053
SAMEA7541507	WGS	PAIRED	ILLUMINA	ERS5297960	ERP124931	Africa	ZAF						lineage2.2.1	lineage2.2.1		Mycobacterium tuberculosis	CTB/NICD	2021-11-11	ERR4808970	ERX4678510	PRJEB41191					RR-TB	S				S	S	S	S	S				R		S	S	S	S	S	R	['CRyPTIC_reuse_table','Walker_2022']	99.58	1555090	53	tuberculosis	1.598
SAMN31030412	WGS	PAIRED	ILLUMINA	SRS15257494	SRP399923	Oceania	AUS	Victoria	2017	human	Homo sapiens	3	lineage4.3.4.2.1	lineage4.3.4.2.1		Mycobacterium tuberculosis	MDUPHL	2022-09-27	SRR21732138	SRX17728030	PRJNA857537					Sensitive																						99.83	1711532	47	tuberculosis	2.234
SAMN40983527	WGS	PAIRED	ILLUMINA	SRS21039681	SRP502062	Asia	KAZ		2022	human	Homo sapiens	3	lineage4.3.3	lineage4.3.3		Mycobacterium tuberculosis	NIAID TB PORTALS PROGRAM	2024-04-16	SRR28706540	SRX24273715	PRJNA1074793		sputum			MDR-TB																						99.69	1527503	52	tuberculosis	0.641
SAMEA7560242	WGS	PAIRED	ILLUMINA	ERS5316879	ERP124980								lineage2.2.1	lineage2.2.1		Mycobacterium tuberculosis	IML GAUTING	2021-11-12	ERR4827806	ERX4697790	PRJEB41239					Sensitive																						93.35	1182033	28	tuberculosis	1.746
SAMN03648541	WGS	PAIRED	ILLUMINA	SRS991168	SRP061066	Europe	GBR						lineage3.1.2	lineage3.1.2	L3.1.2	Mycobacterium tuberculosis	UNIVERSITY OF OXFORD	2015-07-22	SRR2101294	SRX1095988	PRJNA282721					Sensitive					S		S					S	S								CRyPTIC_WHO2021_PMC7612554	99.62	1474657	52	tuberculosis	2.073
SAMEA7548930	WGS	PAIRED	ILLUMINA	ERS5305582	ERP124941	Europe	GBR						lineage4.8	lineage4.8		Mycobacterium tuberculosis	PUBLIC HEALTH ENGLAND	2021-11-10	ERR4815570	ERX4685412	PRJEB41201					Sensitive																						99.57	2871671	63	tuberculosis	0.996
SAMN30380985	WGS	PAIRED	ILLUMINA	SRS14814354	SRP394383	South America	PRY	Asuncion	2019	human	Homo sapiens	3	lineage4.4.1.1	lineage4.4.1.1		Mycobacterium tuberculosis	STANFORD UNIVERSITY	2022-08-26	SRR21239869	SRX17249372	PRJNA870648		sputum			HR-TB																						99.63	1715769	78	tuberculosis	2.969
SAMN30157690	WGS	PAIRED	ILLUMINA	SRS14573467	SRP390552	Asia	CHN	Guangdong	2016	human	Homo sapiens	3	lineage2.2.1	lineage2.2.1		Mycobacterium tuberculosis	CENTRE FOR TUBERCULOSIS CONTROL OF GUANGDONG PROVINCE	2022-08-08	SRR20970027	SRX16987704	PRJNA866200		sputum			Pre-XDR-TB																						99.46	1838454	60	tuberculosis	1.096
SAMN36835234	WGS	PAIRED	ILLUMINA	SRS18500472	SRP453313	Asia	CHN	Shandong	2018	human	Homo sapiens	3	lineage2.2.1	lineage2.2.1	L4	Mycobacterium tuberculosis	SHANDONG PROVINCIAL HOSPITAL	2023-08-04	SRR25515707	SRX21246192	PRJNA1002108		As reported: phlegm		H37Rv	Sensitive																						99.6	1838443	65	tuberculosis	3.185
SAMEA112800109	WGS	PAIRED	ILLUMINA	ERS14807655	ERP010814								lineage4.8	lineage4.8		Mycobacterium tuberculosis	FZB	2023-07-20	ERR11050014	ERX10496804	PRJEB9680					Sensitive																						99.54	1511367	50	tuberculosis	2.035
SAMN40273357	WGS	PAIRED	ILLUMINA	SRS20671441	SRP493618	Asia	GEO	Tbilisi	2012	human	Homo sapiens	3	lineage2.2.1	lineage2.2.1		Mycobacterium tuberculosis	NIH / NIAID	2024-03-06	SRR28239949	SRX23851368	PRJNA1074779		sputum			MDR-TB																						99.49	1140518	37	tuberculosis	2.948
SAMN34257592	WGS	PAIRED	ILLUMINA	SRS17360930	SRP433479	Asia	ISR		2021	human	Homo sapiens	3	lineage4.8	lineage4.8	L4	Mycobacterium tuberculosis	PUBLIC HEALTH LABORATORY TEL AVIV	2023-04-20	SRR24222998	SRX20019349	PRJNA957554		As reported: Peritoneal fluid			Sensitive																						99.65	1174114	59	tuberculosis	3.245
SAMN41389423	WGS	PAIRED	ILLUMINA	SRS21288544	SRP507535					human	Homo sapiens	3	lineage1.1.3.1	lineage1.1.3.1		Mycobacterium tuberculosis	FIND, THE FOUNDATION FOR INNOVATIVE NEW DIAGNOSTICS	2024-05-14	SRR29017702	SRX24544020	PRJNA1109295					MDR-TB																						99.45	735633	25	tuberculosis	2.717
SAMN31030031	WGS	PAIRED	ILLUMINA	SRS15257438	SRP399923	Oceania	AUS	Victoria	2017	human	Homo sapiens	3	lineage4.3.3	lineage4.3.3		Mycobacterium tuberculosis	MDUPHL	2022-09-27	SRR21732194	SRX17727974	PRJNA857537					Sensitive																						99.75	1661652	57	tuberculosis	2.172
SAMN05916388	WGS	PAIRED	ILLUMINA	SRS20795733	SRP496567	South America	PER	Lima	2012	human	Homo sapiens	3	lineage4	lineage4		Mycobacterium tuberculosis	FIND, THE FOUNDATION FOR INNOVATIVE NEW DIAGNOSTICS	2024-03-20	SRR28394190	SRX23999162	PRJNA343736		As reported: patient			MDR-TB																						99.51	1536492	52	tuberculosis	0.839
SAMN34030686	WGS	PAIRED	ILLUMINA	SRS17260753	SRP431112	Asia	VNM	Ho Chi Minh City		human	Homo sapiens	3	lineage1.1.1.1	lineage1.1.1.1		Mycobacterium tuberculosis	HARVARD SCHOOL OF PUBLIC HEALTH	2023-04-05	SRR24083719	SRX19884563	PRJNA950969					Sensitive																						99.11	1578297	54	tuberculosis	2.573
SAMN25995173	WGS	PAIRED	ILLUMINA	SRS13198312	SRP376575	Africa	TZA		2020	human	Homo sapiens	3	lineage3.1.1	lineage3.1.1		Mycobacterium tuberculosis	MAKERERE UNIVERSITY	2022-05-27	SRR19428609	SRX15482536	PRJNA807440		sputum			Sensitive																						99.59	544496	34	tuberculosis	3.672
SAMEA112624895	WGS	PAIRED	ILLUMINA	ERS14616876	ERP144868	Europe	LVA		2014	human	Homo sapiens	3	lineage2.2.1	lineage2.2.1		Mycobacterium tuberculosis	LATVIAN BIOMEDICAL RESEARCH AND STUDY CENTRE	2023-02-15	ERR10869438	ERX10314174	PRJEB59824					MDR-TB																						99.62	1110189	51	tuberculosis	0.864
SAMN16522095	WGS	PAIRED	ILLUMINA	SRS7571379	SRP288262	Africa	TZA		2015	human	Homo sapiens	3	lineage3.1.2.1	lineage3.1.2.1		Mycobacterium tuberculosis	SWISSTPH	2020-10-23	SRR12882416	SRX9348393	PRJNA670836		sputum			Sensitive																						99.54	1768655	55	tuberculosis	0.297
SAMN36834702	WGS	PAIRED	ILLUMINA	SRS18500092	SRP453313	Asia	CHN	Shandong	2017	human	Homo sapiens	3	lineage2.2.1	lineage2.2.1	L4	Mycobacterium tuberculosis	SHANDONG PROVINCIAL HOSPITAL	2023-08-04	SRR25515439	SRX21245810	PRJNA1002108		As reported: phlegm		H37Rv	Sensitive																						99.33	1805327	61	tuberculosis	2.479
SAMEA3305528	WGS	PAIRED	ILLUMINA	ERS2400644	ERP107968	Africa	ZAF						lineage4.1.2.1	lineage4.1.2.1	L4.1.2.1	Mycobacterium tuberculosis	CTB/NICD	2021-10-23	ERR2516045	ERX2535253	PRJEB25997					Pre-XDR-TB	S	S			R			S					R					R			Walker_2022	99.6	1283280	82	tuberculosis	2.262
SAMEA4695270	WGS	PAIRED	['ILLUMINA','ILLUMINA']	ERS2515447		Europe	UKR						lineage4.2.1.1			Mycobacterium tuberculosis complex sp.			['ERR2600531','ERR2600532']	['ERX2616840','ERX2616839']	PRJEB26996					Other																						99.44	2353612	79	tuberculosis	1.819
SAMN06209944	WGS	PAIRED	ILLUMINA	SRS1903183	SRP075210	Asia	GEO	Tbilisi	2015	human	Homo sapiens	3	lineage4.8	lineage4.8		Mycobacterium tuberculosis	BI	2017-01-07	SRR5153095	SRX2471123	PRJNA318002		sputum			MDR-TB																						99.33	1716979	36	tuberculosis	1.905
SAMEA7280224	WGS	PAIRED	ILLUMINA	ERS5040825	ERP123102	Asia	BGD		2006	human	Homo sapiens	3	lineage4.3.4.2	lineage4.3.4.2		Mycobacterium tuberculosis	INSTITUTE OF TROPICAL MEDICINE	2020-08-29	ERR4553482	ERX4489852	PRJEB39569		sputum			MDR-TB																						99.79	1393304	48	tuberculosis	3.169
SAMEA4441473	WGS	PAIRED	ILLUMINA	ERS1352922	ERP017107	Africa	ZAF	Khayelitsha, Cape Town	2010	human	Homo sapiens	3	lineage2.2.1.1	lineage2.2.1.1	L2.2.1.1	Mycobacterium tuberculosis	INSTITUTE OF INFECTIOUS DISEASE AND MOLECULAR MEDI	2016-12-16	ERR1633823	ERX1704156	PRJEB15382		sputum			Sensitive																						99.53	1758177	40	tuberculosis	1.663
SAMEA7554202	WGS	PAIRED	ILLUMINA	ERS5310847	ERP124941	Europe	GBR						lineage4.1.2.1	lineage4.1.2.1		Mycobacterium tuberculosis	PUBLIC HEALTH ENGLAND	2021-11-11	ERR4820835	ERX4690677	PRJEB41201					Sensitive					S		S						S								Walker_2022	99.62	1758039	39	tuberculosis	2.165
SAMN02599174	WGS	PAIRED	['ILLUMINA','ILLUMINA']	SRS559616		Asia	IND	Tiruvallur		human	Homo sapiens	3	lineage2.2.1	lineage2.2.1	L2.2.1	Mycobacterium tuberculosis			['SRR1172721','SRR1172903']	SRX473279	PRJNA235840		sputum			Sensitive																						99.23	4013668	87	tuberculosis	0.943
SAMN08138598	WGS	PAIRED	ILLUMINA	SRS2739485	SRP126249	Europe	RUS	Saint Petersburg	2015	human	Homo sapiens	3	lineage2.2.1	lineage2.2.1	L2.2.1	Mycobacterium tuberculosis	FEDERAL RESEARCH AND CLINICAL CENTER OF PHYSICAL-CHEMICAL MEDICINE OF FMBA	2017-12-06	SRR6353871	SRX3450553	PRJNA421323		sputum			MDR-TB																						99.56	1800312	40	tuberculosis	1.188
SAMN30294462	WGS	PAIRED	ILLUMINA	SRS14631756	SRP391945	Asia	CHN	Shanghai	2015	human	Homo sapiens	3	lineage2.2.1	lineage2.2.1		Mycobacterium tuberculosis	FUDAN UNIVERSITY	2022-08-13	SRR21031749	SRX17047183	PRJNA869190		sputum			Sensitive																						99.53	1781589	60	tuberculosis	1.241
SAMN06091822	WGS	PAIRED	ILLUMINA	SRS1828054	SRP094134	Asia	VNM	Ho Chi Minh City		human	Homo sapiens	3	lineage2.2.1.1	lineage2.2.1.1	L2.2.1.1	Mycobacterium tuberculosis	UNIVERSITY OF MELBOURNE	2016-11-30	SRR5065625	SRX2385989	PRJNA355614		sputum			HR-TB																						99.51	1557704	52	tuberculosis	3.521
SAMN13937505	WGS	PAIRED	ILLUMINA	SRS6112499	SRP075210	Asia	GEO	Tbilisi	2019	human	Homo sapiens	3	lineage4.3.3	lineage4.3.3		Mycobacterium tuberculosis	BROAD INSTITUTE	2020-02-06	SRR11033624	SRX7686002	PRJNA318002		sputum			Sensitive																						99.61	1581795	53	tuberculosis	1.618
SAMN17301475	WGS	PAIRED	ILLUMINA	SRS8021023	SRP301501	Asia	CHN	Zhejiang		human	Homo sapiens	3	lineage2.2.2	lineage2.2.2		Mycobacterium tuberculosis	SCHOOL OF PUBLIC HEALTH, FUDAN UNIVERSITY	2021-01-13	SRR13423570	SRX9838728	PRJNA691674		sputum			HR-TB																						99.47	1608892	50	tuberculosis	1.487
SAMEA112805284	WGS	PAIRED	ILLUMINA	ERS14812830	ERP010814								lineage4.2.2.1	lineage4.2.2.1		Mycobacterium tuberculosis	FZB	2023-07-21	ERR11081480	ERX10528848	PRJEB9680					Sensitive																						99.45	1657176	56	tuberculosis	1.189
SAMN27519836	WGS	PAIRED	ILLUMINA	SRS12571982	SRP369525	Europe	UKR	Zaporizhzhia	2020	human	Homo sapiens	3	lineage4.1.2.1	lineage4.1.2.1		Mycobacterium tuberculosis	NIH / NIAID	2022-04-11	SRR18715088	SRX14815445	PRJNA825524		sputum			HR-TB																						99.46	1525620	50	tuberculosis	1.819
SAMN36834373	WGS	PAIRED	ILLUMINA	SRS18499981	SRP453313	Asia	CHN	Shandong	2016	human	Homo sapiens	3	lineage2.2.1	lineage2.2.1	L4	Mycobacterium tuberculosis	SHANDONG PROVINCIAL HOSPITAL	2023-08-04	SRR25515548	SRX21245701	PRJNA1002108		As reported: phlegm		H37Rv	Sensitive																						99.34	1633036	56	tuberculosis	2.308
SAMN34293966	WGS	PAIRED	ILLUMINA	SRS17387078	SRP433800	Europe	UKR		2020	human	Homo sapiens	3	lineage2.2.1	lineage2.2.1		Mycobacterium tuberculosis	NIH / NIAID	2023-04-21	SRR24256133	SRX20051817	PRJNA958249		sputum			MDR-TB																						99.52	1311432	44	tuberculosis	2.943
SAMEA3501294	WGS	PAIRED	ILLUMINA	ERS808443	ERP011469	Europe	DNK		1997	human	Homo sapiens	3	lineage4.1.2.1	lineage4.1.2.1	L4	Mycobacterium tuberculosis	DTU SYSTEMS BIOLOGY	2022-07-20	ERR979072	ERX1055938	PRJEB10245		sputum			Sensitive																						99.41	1800250	41	tuberculosis	2.276
SAMN05915273	WGS	PAIRED	ILLUMINA	SRS20795677	SRP496567	South America	PER	Lima	2012	human	Homo sapiens	3	lineage4.3	lineage4.3		Mycobacterium tuberculosis	FIND, THE FOUNDATION FOR INNOVATIVE NEW DIAGNOSTICS	2024-03-20	SRR28394245	SRX23999107	PRJNA343736		As reported: patient			MDR-TB																						99.71	1864083	52	tuberculosis	0.855
SAMEA1405991	WGS	PAIRED	ILLUMINA	ERS083094	ERP000276								lineage3.1.2	lineage3.1.2		Mycobacterium tuberculosis	SC	2014-09-22	ERR117671	ERX093945	PRJEB2221					RR-TB																						99.34	1894326	42	tuberculosis	0.533
SAMEA7553996	WGS	PAIRED	ILLUMINA	ERS5310641	ERP124941	Europe	GBR						lineage4.1.1.3	lineage4.1.1.3		Mycobacterium tuberculosis	PUBLIC HEALTH ENGLAND	2021-11-11	ERR4820629	ERX4690471	PRJEB41201					Sensitive																						99.3	1723297	47	tuberculosis	2.927
SAMN19694042	WGS	PAIRED	ILLUMINA	SRS9202832	SRP323639	Europe	MDA		2018	human	Homo sapiens	3	lineage4.8	lineage4.8		Mycobacterium tuberculosis	SIMON FRASER UNIVERSITY	2021-06-14	SRR14807526	SRX11140298	PRJNA736718					Sensitive																						99.67	1698513	58	tuberculosis	0.435
SAMEA104357646	WGS	PAIRED	ILLUMINA	ERS1982624	ERP104892	Asia	CHN		2007	human	Homo sapiens	3	lineage3	lineage3	L3	Mycobacterium tuberculosis	FUDAN UNIVERSITY	2022-02-07	ERR2179851	ERX2236270	PRJEB23157		sputum			Other																						99.19	1578456	43	tuberculosis	0.747
SAMEA7561893	WGS	PAIRED	ILLUMINA	ERS5318528	ERP124983	Europe	ITA						La1.2.BCG	La1.2.BCG		Mycobacterium tuberculosis	SAN RAFFAELE SCIENTIFIC INSTITUTE	2021-11-11	ERR4829455	ERX4699439	PRJEB41242					Other	S				S	S	S	S	S				S		S	S	S	S	S	S	['Walker_2022','CRyPTIC_reuse_table']	99.4	1573231	50	tuberculosis	5.082
SAMN21236268	WGS	PAIRED	ILLUMINA	SRS10023422	SRP335713	Asia	CHN	Shanghai		human	Homo sapiens	3	lineage2.2.1	lineage2.2.1		Mycobacterium tuberculosis	SHANGHI CDC	2021-09-05	SRR15723293	SRX12018466	PRJNA760838		sputum			Sensitive																						99.49	1709083	57	tuberculosis	1.945
SAMEA3447586	WGS	PAIRED	ILLUMINA	ERS2402012	ERP107973	Europe	NLD						lineage4.3.4.1	lineage4.3.4.1	L4.3.4.1	Mycobacterium tuberculosis	RIVM	2021-10-23	ERR2517334	ERX2536550	PRJEB26002					Sensitive					S		S					S	S	S							Walker_2022	99.35	1869217	49	tuberculosis	1.994
SAMEA7546270	WGS	PAIRED	ILLUMINA	ERS5302925	ERP124939	South America	PER		2019				lineage4.3.2	lineage4.3.2		Mycobacterium tuberculosis	UNIVERSIDAD PERUANA CAYETANO HEREDIA	2021-11-10	ERR4812765	ERX4682755	PRJEB41199					Sensitive	S				S	S	S	S	S				S		S	S	S	S	S	S	['CRyPTIC_reuse_table','Walker_2022']	99.63	1857246	63	tuberculosis	0.68
SAMN36639391	WGS	PAIRED	ILLUMINA	SRS18398476	SRP450988	Europe	SLK	Vysne Hagy	2022	human	Homo sapiens	3	lineage2.2.1	lineage2.2.1		Mycobacterium tuberculosis	SAN RAFFAELE SCIENTIFIC INSTITUTE	2023-07-24	SRR25395607	SRX21133731	PRJNA994428					Sensitive																						99.34	1523566	46	tuberculosis	3.61
SAMEA7561460	WGS	PAIRED	ILLUMINA	ERS5318095	ERP124983								lineage1.1.2	lineage1.1.2		Mycobacterium tuberculosis	SAN RAFFAELE SCIENTIFIC INSTITUTE	2021-11-11	ERR4829022	ERX4699006	PRJEB41242					Other	S				S	S	S	S	S				S		S	S	S	S	S	S	CRyPTIC_reuse_table	99.19	1807661	61	tuberculosis	2.066
SAMEA7156390	WGS	PAIRED	ILLUMINA	ERS4916853	ERP123095	Asia	GEO						lineage2.2.1	lineage2.2.1		Mycobacterium tuberculosis	SWISS TROPICAL AND PUBLIC HEALTH INSTITUTE	2021-05-15	ERR5863730	ERX5509525	PRJEB39561					MDR-TB																						95.5	1576995	35	tuberculosis	2.874
SAMEA2710960	WGS	PAIRED	ILLUMINA	ERS531917	ERP006738	Asia	THA						lineage2.2.1	lineage2.2.1	L2.2.1	Mycobacterium tuberculosis	SC	2015-02-10	ERR718460	ERX662382	PRJEB7056					Other																						99.53	1601502	36	tuberculosis	1.276
SAMN12825711	WGS	PAIRED	ILLUMINA	SRS5538293	SRP226155	Asia	CHN	Jiangsu	2007	human	Homo sapiens	3	lineage2.2.1	lineage2.2.1		Mycobacterium tuberculosis	CHINESE CENTER FOR DISEASE CONTROL AND PREVENTION	2019-10-18	SRR10305805	SRX7017076	PRJNA573798		sputum			Sensitive																						99.53	1766403	50	tuberculosis	0.923
SAMN26722381	WGS	PAIRED	ILLUMINA	SRS12274850	SRP364290	Europe	ESP	Zaragoza	2022	human	Homo sapiens	3	lineage4.1.2.1	lineage4.1.2.1		Mycobacterium tuberculosis	INSTITUTO ARAGONES DE CIENCIAS DE LA SALUD	2022-03-18	SRR18337388	SRX14473611	PRJNA816739		sputum			Sensitive																						99.31	1244682	39	tuberculosis	1.641
SAMEA8742033	WGS	PAIRED	ILLUMINA	ERS6421615	ERP135632	Africa	ZAF						lineage4.3.2.1	lineage4.3.2.1		Mycobacterium tuberculosis	UNIVERSITY OF CAPE TOWN	2022-03-15	ERR8699227	ERX8356696	PRJEB51043					HR-TB	S				S	S	S	R	S				S		S	S	S	S	S	S	CRyPTIC_reuse_table	99.6	1816799	63	tuberculosis	1.947
SAMN30157862	WGS	PAIRED	ILLUMINA	SRS14573203	SRP390552	Asia	CHN	Guangdong	2017	human	Homo sapiens	3	lineage2.2.1	lineage2.2.1		Mycobacterium tuberculosis	CENTRE FOR TUBERCULOSIS CONTROL OF GUANGDONG PROVINCE	2022-08-08	SRR20969878	SRX16987438	PRJNA866200		sputum			Sensitive																						99.59	1862320	65	tuberculosis	2.7
SAMN16521660	WGS	PAIRED	ILLUMINA	SRS7571321	SRP288262	Africa	MDG		2005	human	Homo sapiens	3	lineage1.1.2	lineage1.1.2		Mycobacterium tuberculosis	SWISSTPH	2020-10-23	SRR12882473	SRX9348336	PRJNA670836		sputum			Sensitive																						99.04	1787689	39	tuberculosis	2.138
SAMN08636967	WGS	PAIRED	ILLUMINA	SRS3020786	SRP133963	Europe	MDA	Chisinau		human	Homo sapiens	3	lineage2.2.1	lineage2.2.1		Mycobacterium tuberculosis	NIH / NIAID	2018-03-05	SRR6807733	SRX5234215	PRJNA436997		sputum			Pre-XDR-TB																						99.61	1724199	59	tuberculosis	0.993
SAMEA7527689	WGS	PAIRED	ILLUMINA	ERS5284160	ERP124850	Asia	IND	Mumbai					lineage3	lineage3		Mycobacterium tuberculosis	FOUNDATION FOR MEDICAL RESEARCH INDIA	2021-11-10	ERR4799103	ERX4668520	PRJEB41116					Sensitive	S	S				S	S	S	S				S			S		S	S		Walker_2022	99.51	1547155	51	tuberculosis	0.495
SAMEA4706628	WGS	PAIRED	ILLUMINA	ERS2526790	ERP021867	Europe	GBR						La1.8.1	La1.8.1	La1	Mycobacterium bovis	WELLCOME SANGER INSTITUTE	2019-07-18	ERR3439365	ERX3461385	PRJEB19799					Other																						99.51	1295370	44	tuberculosis	2.779
SAMEA5975557	WGS	PAIRED	ILLUMINA	ERS3778394	ERP117507	Asia	CHN		2018	human	Homo sapiens	3	lineage2.2.1	lineage2.2.1	L2	Mycobacterium tuberculosis	FUDAN UNIVERSITY	2020-06-13	ERR3559809	ERX3559560	PRJEB34582		sputum			Sensitive																						99.59	1732626	58	tuberculosis	1.079
SAMN08626309	WGS	PAIRED	ILLUMINA	SRS3034349	SRP134826	Asia	CHN	Chongqing	2007	human	Homo sapiens	3	lineage2.2.1	lineage2.2.1	L2.2.1	Mycobacterium tuberculosis	BEIJING INSTITUTE OF GENOMICS,CHINESE ACADEMY OF SCIENCES	2018-03-12	SRR6824595	SRX3780802	PRJNA436454		sputum			Pre-XDR-TB																						99.59	1763182	60	tuberculosis	1.036
SAMN32818926	WGS	PAIRED	ILLUMINA	SRS16524206	SRP418517	Europe	GBR		2015	badger	Meles meles	1	La1.8.1	La1.8.1	La1	Mycobacterium bovis	AGRIFOOD AND BIOSCIENCES INSTITUTE	2023-01-20	SRR23174354	SRX19124932	PRJNA925930					Other																						99.28	1875199	40	tuberculosis	2.693
SAMN36619319	WGS	PAIRED	ILLUMINA	SRS18349830	SRP450367	Asia	IND	Manipal	2018	human	Homo sapiens	3	lineage1.2.2.2	lineage1.2.2.2		Mycobacterium tuberculosis	NIH / NIAID	2023-07-19	SRR25340876	SRX21080284	PRJNA996640		bronchoalveolar lavage			Sensitive																						99.23	1803660	61	tuberculosis	0.94
SAMN40983504	WGS	PAIRED	ILLUMINA	SRS21039749	SRP502062	Asia	KAZ		2022	human	Homo sapiens	3	lineage2.2.1	lineage2.2.1		Mycobacterium tuberculosis	NIAID TB PORTALS PROGRAM	2024-04-16	SRR28706470	SRX24273785	PRJNA1074793		sputum			Pre-XDR-TB																						99.49	1423809	48	tuberculosis	1.167
SAMEA1403626	WGS	PAIRED	ILLUMINA	ERS066689	ERP000192	Europe	RUS	Samara	2009	human	Homo sapiens	3	lineage4.2.1.1	lineage4.2.1.1	L4.2.1.1	Mycobacterium tuberculosis	SC	2014-09-20	ERR108509	ERX085943	PRJEB2138					Sensitive					S		S						S	S							CRyPTIC_WHO2021_PMC7612554	99.37	1613363	36	tuberculosis	1.61
SAMEA3443170	WGS	PAIRED	ILLUMINA	ERS2401706	ERP107972	Europe	GBR	England					lineage4.2.1.1	lineage4.2.1.1	L4.2.1.1	Mycobacterium tuberculosis	PHE	2021-10-23	ERR2517029	ERX2536244	PRJEB26001					MDR-TB	S	S			S		R	S	S				R					S			Walker_2022	99.61	1840450	64	tuberculosis	1.36
SAMEA112298953	WGS	PAIRED	ILLUMINA	ERS14409776	ERP143890	Europe	MDA	Chisinau					lineage2.2.1	lineage2.2.1		Mycobacterium tuberculosis	FZB	2023-01-15	ERR10762279	ERX10213079	PRJEB58814					MDR-TB																						99.53	1636375	54	tuberculosis	1.58
SAMEA7157332	WGS	PAIRED	ILLUMINA	ERS4917794	ERP123095	Asia	GEO						lineage2.2.1	lineage2.2.1		Mycobacterium tuberculosis	SWISS TROPICAL AND PUBLIC HEALTH INSTITUTE	2021-05-15	ERR5865543	ERX5511338	PRJEB39561					MDR-TB																						99.23	1626790	34	tuberculosis	1.866
SAMN08436057	WGS	PAIRED	ILLUMINA	SRS2894675	SRP128089	Asia	BGD			human	Homo sapiens	3	lineage3.1	lineage3.1	L3	Mycobacterium tuberculosis	SAN RAFFAELE	2018-02-21	SRR6650242	SRX3627890	PRJNA428596					Sensitive					S		S		S				S	S				S			CRyPTIC_WHO2021_PMC7612554	99.51	1161839	25	tuberculosis	5.504
SAMEA3421192	WGS	PAIRED	ILLUMINA	ERS2401519	ERP107972	Europe	GBR	England					lineage2.2.1	lineage2.2.1	L2.2.1	Mycobacterium tuberculosis	PHE	2021-10-23	ERR2516842	ERX2536057	PRJEB26001					MDR-TB	S	S					R	S	S				R					S			Walker_2022	99.6	1856868	64	tuberculosis	1.658
SAMD00035732	WGS	PAIRED	ILLUMINA	DRS020877	DRP002741				2011	human	Homo sapiens	3	lineage2.2.1	lineage2.2.1		Mycobacterium tuberculosis	NIID	2015-09-09	DRR041787	DRX037421	PRJDB4087					RR-TB																						99.61	655640	34	tuberculosis	7.527
SAMN09756174	WGS	PAIRED	ILLUMINA	SRS3628517	SRP156366	Europe	MDA		2013	human	Homo sapiens	3	lineage4.3.4.1	lineage4.3.4.1	L4	Mycobacterium tuberculosis	YALE SCHOOL OF PUBLIC HEALTH	2018-08-04	SRR7645973	SRX4508842	PRJNA482716					Sensitive																						93.78	1250289	27	tuberculosis	4.112
SAMN08795270	WGS	PAIRED	ILLUMINA	SRS3090656	SRP128089					human	Homo sapiens	3	lineage2.2.1	lineage2.2.1		Mycobacterium tuberculosis	SAN RAFFAELE	2018-03-27	SRR6896554	SRX3846349	PRJNA428596					Sensitive																						99.59	806411	39	tuberculosis	3.589
SAMN08709038	WGS	PAIRED	ILLUMINA	SRS3041230	SRP128089					human	Homo sapiens	3	lineage4.7	lineage4.7		Mycobacterium tuberculosis	SAN RAFFAELE	2018-03-14	SRR6832476	SRX3788566	PRJNA428596					Sensitive																						99.18	1730555	29	tuberculosis	3.609
SAMN21616751	WGS	PAIRED	ILLUMINA	SRS10317297	SRP338617	North America	CAN	Ontario	2019	human	Homo sapiens	3	lineage1.1.3	lineage1.1.3		Mycobacterium tuberculosis	PUBLIC HEALTH ONTARIO	2021-09-24	SRR16058430	SRX12344914	PRJNA766079					Sensitive					S		S					S	S								CRyPTIC_WHO2021_PMC7612554	99.24	507462	30	tuberculosis	6.019
SAMN41154633	WGS	PAIRED	ILLUMINA	SRS21182796	SRP399923	Oceania	AUS	Victoria	2023	human	Homo sapiens	3	lineage3	lineage3		Mycobacterium tuberculosis	MDUPHL	2024-05-01	SRR28868826	SRX24428225	PRJNA857537					Sensitive																						99.45	1501806	52	tuberculosis	2.726
SAMEA112800340	WGS	PAIRED	ILLUMINA	ERS14807886	ERP010814								lineage1.2.2.1	lineage1.2.2.1		Mycobacterium tuberculosis	FZB	2023-07-20	ERR11050303	ERX10497094	PRJEB9680					Sensitive																						99.3	1530502	52	tuberculosis	2.322
SAMEA8742107	WGS	PAIRED	ILLUMINA	ERS6421689	ERP135632	Africa	ZAF						lineage2.2.1	lineage2.2.1		Mycobacterium tuberculosis	UNIVERSITY OF CAPE TOWN	2022-03-15	ERR8699789	ERX8357087	PRJEB51043					Pre-XDR-TB	S				R	R	R	S	R				R		S	S	S	R		R	CRyPTIC_reuse_table	99.59	1864726	64	tuberculosis	1.269
SAMN13567911	WGS	PAIRED	ILLUMINA	SRS5925543	SRP239172	Asia	IDN	Bandung	2014	human	Homo sapiens	3	lineage4.4.1.2	lineage4.4.1.2	L4	Mycobacterium tuberculosis	RADBOUDUMC	2019-12-31	SRR10808739	SRX7482666	PRJNA595834		sputum			Sensitive																						99.84	1616002	35	tuberculosis	3.376
SAMEA3562790	WGS	PAIRED	ILLUMINA	ERS869939	ERP011639	Europe	PRT						lineage4.1.1.3	lineage4.1.1.3	L4.1.1.3	Mycobacterium tuberculosis	LSHTM	2015-12-10	ERR1036297	ERX1115031	PRJEB10385					HR-TB	S	S		S		S		S		S	S										Coll_2018	99.47	1065541	24	tuberculosis	7.392
SAMEA3231549	WGS	PAIRED	ILLUMINA	ERS652771	ERP008602	South America	ARG	Buenos Aires	2013	human	Homo sapiens	3	lineage4.1.2.1.1	lineage4.1.2.1.1	L4.1.2.1.1	Mycobacterium tuberculosis	NORWEGIAN INSTITUTE OF PUBLIC HEALTH	2015-02-13	ERR757176	ERX701806	PRJEB7669		sputum			MDR-TB																						99.52	1521605	35	tuberculosis	1.896
G2310						Europe	ESP	province of Valencia	2017				lineage4.1.2.1	lineage4.1.2.1		Mycobacterium tuberculosis								No		Other	S					S																99.51	1229855	58	tuberculosis	2.194
SAMN10663255	WGS	PAIRED	ILLUMINA	SRS4197057	SRP174923	Asia	IND		2017	human	Homo sapiens	3	lineage1.1.2	lineage1.1.2	L1.1.2	Mycobacterium tuberculosis	NATIONAL INSTITUTE FOR RESEARCH IN TUBERCULOSIS	2018-12-31	SRR8380867	SRX5190918	PRJNA512266		sputum			MDR-TB																						99.11	919711	47	tuberculosis	1.859
SAMN33756327	WGS	PAIRED	ILLUMINA	SRS17044651	SRP427259	Asia	GEO	Tbilisi	2019	human	Homo sapiens	3	lineage4.8	lineage4.8		Mycobacterium tuberculosis	NIH / NIAID	2023-03-17	SRR23861801	SRX19674398	PRJNA944654		sputum			Sensitive																						99.71	1743936	56	tuberculosis	0.576
SAMEA2535062	WGS	PAIRED	ILLUMINA	ERS458464	ERP010662	Africa	COG		2011				lineage4.7	lineage4.7	L4.7	Mycobacterium tuberculosis	FZB	2015-08-05	ERR553004	ERX512073	PRJEB9545					Sensitive																						99.71	1161213	75	tuberculosis	2.634
SAMN08906598	WGS	PAIRED	ILLUMINA	SRS3356487	SRP149365	North America	MEX	Queretaro		domestic cattle	Bos taurus	3	La1.8.1	La1.8.1	La1	Mycobacterium bovis	USDA-NVSL-DBL	2018-05-30	SRR7236146	SRX4142691	PRJNA449507					Other																						99.45	551257	28	tuberculosis	10.389
SAMN36834666	WGS	PAIRED	ILLUMINA	SRS18500084	SRP453313	Asia	CHN	Shandong	2017	human	Homo sapiens	3	lineage2.2.1	lineage2.2.1	L4	Mycobacterium tuberculosis	SHANDONG PROVINCIAL HOSPITAL	2023-08-04	SRR25515447	SRX21245802	PRJNA1002108		As reported: phlegm		H37Rv	Sensitive																						99.19	1702545	60	tuberculosis	2.885
SAMN40030400	WGS	PAIRED	ILLUMINA	SRS20526567	SRP226525	Asia	IND	Madhya Pradesh - Bhairopur	2021	human	Homo sapiens	3	lineage3.1.2	lineage3.1.2		Mycobacterium tuberculosis	CHRISTIAN MEDICAL COLLAGE, VELLORE	2024-02-22	SRR28044672	SRX23696361	PRJNA575883		pulmonary			Sensitive																						99.32	1623768	51	tuberculosis	0.493
SAMEA7526930	WGS	PAIRED	ILLUMINA	ERS5283402	ERP124850	Asia	IND	Mumbai					lineage2.2.1	lineage2.2.1		Mycobacterium tuberculosis	FOUNDATION FOR MEDICAL RESEARCH INDIA	2021-11-10	ERR4798372	ERX4667794	PRJEB41116					Pre-XDR-TB	S	S				S	R	S	R				R			S		R	S		Walker_2022	99.51	1654960	55	tuberculosis	0.992
SAMN30958096	WGS	PAIRED	ILLUMINA	SRS15229166	SRP399499	Asia	CHN	Guangdong	2016	human	Homo sapiens	3	lineage4.9	lineage4.9	L4	Mycobacterium tuberculosis	CENTRE FOR TUBERCULOSIS CONTROL OF GUANGDONG PROVINCE	2022-09-25	SRR21700858	SRX17698430	PRJNA883019				H37Rv	Sensitive																						99.97	1839101	60	tuberculosis	0.015
SAMEA3321871	WGS	PAIRED	ILLUMINA	ERS696655	ERP010079					domestic cattle	Bos taurus	2	La1.8.1	La1.8.1	La1	Mycobacterium bovis	GLASGOW POLYOMICS	2015-12-02	ERR841847	ERX921915	PRJEB9025					Other																						99.23	1450907	23	tuberculosis	9.327
SAMN08708815	WGS	PAIRED	ILLUMINA	SRS3041177	SRP128089					human	Homo sapiens	3	lineage4.3.3	lineage4.3.3		Mycobacterium tuberculosis	SAN RAFFAELE	2018-03-14	SRR6832532	SRX3788510	PRJNA428596					Sensitive																						99.6	2697468	58	tuberculosis	1.341
SAMEA3451344	WGS	PAIRED	ILLUMINA	ERS2402298	ERP107973	Europe	NLD						lineage3	lineage3	L3	Mycobacterium tuberculosis	RIVM	2021-10-23	ERR2517620	ERX2536836	PRJEB26002					Other					S		S					S	S	S							Walker_2022	99.2	1869559	47	tuberculosis	1.577
SAMN30543591	WGS	PAIRED	ILLUMINA	SRS14851727	SRP394436	Asia	CHN	Eastern China	2016	human	Homo sapiens	3	lineage2.2.1.1	lineage2.2.1.1		Mycobacterium tuberculosis	SCHOOL OF PUBLIC HEALTH, FUDAN UNIVERSITY	2022-08-28	SRR21277741	SRX17287047	PRJNA874331					Sensitive																						99.47	1846502	63	tuberculosis	1.324
SAMN12551144	WGS	PAIRED	ILLUMINA	SRS5322576	SRP219763	Asia	CHN	Shenzhen	2017	human	Homo sapiens	3	lineage2.2.1	lineage2.2.1	L2	Mycobacterium tuberculosis	FUDAN UNIVERSITY	2019-08-30	SRR10040256	SRX6775489	PRJNA559678		sputum			MDR-TB																						99.52	1830275	62	tuberculosis	1.416
SAMEA1119691	WGS	PAIRED	ILLUMINA	ERS2399100	ERP107961	Europe	GBR	England					lineage4.6.1.1	lineage4.6.1.1	L4.6.1.1	Mycobacterium tuberculosis	PHE	2021-10-23	ERR2514510	ERX2533720	PRJEB25991					Sensitive					S		S					S	S								Walker_2022	99.57	1825308	40	tuberculosis	0.592
SAMEA1102583	WGS	PAIRED	ILLUMINA	ERS2395019	ERP107941	Europe	ITA						lineage2.2.1	lineage2.2.1	L2.2.1	Mycobacterium tuberculosis	SAN RAFFAELE SCIENTIFIC INSTITUTE	2022-07-15	ERR2510703	ERX2530118	PRJEB25972					Pre-XDR-TB	R	R			R		R	R	R			R	R	R				R			Walker_2022	99.52	1318752	29	tuberculosis	4.602
SAMN30543696	WGS	PAIRED	ILLUMINA	SRS14851439	SRP394436	Asia	CHN	Eastern China	2020	human	Homo sapiens	3	lineage2.2.1	lineage2.2.1		Mycobacterium tuberculosis	SCHOOL OF PUBLIC HEALTH, FUDAN UNIVERSITY	2022-08-28	SRR21277411	SRX17286759	PRJNA874331					Sensitive																						99.45	1853674	58	tuberculosis	1.349
SAMEA1119728	WGS	PAIRED	ILLUMINA	ERS2399137	ERP107961	Europe	GBR	England					lineage2.2.1	lineage2.2.1	L2.2.1	Mycobacterium tuberculosis	PHE	2021-10-23	ERR2514547	ERX2533757	PRJEB25991					Sensitive					S		S					S	S								Walker_2022	99.57	1935849	65	tuberculosis	2.897
SAMN16521672	WGS	PAIRED	ILLUMINA	SRS7571240	SRP288262	Africa	MDG		2005	human	Homo sapiens	3	lineage1.1.2	lineage1.1.2		Mycobacterium tuberculosis	SWISSTPH	2020-10-23	SRR12882554	SRX9348255	PRJNA670836		sputum			Sensitive																						99.15	1195227	40	tuberculosis	2.795
G3264						Europe	ESP	province of Valencia	2019				lineage3	lineage3		Mycobacterium tuberculosis								No		Sensitive	S					S																99.47	2334456	72	tuberculosis	0.839
SAMEA7550391	WGS	PAIRED	ILLUMINA	ERS5307041	ERP124941	Europe	GBR						lineage4.1.2.1	lineage4.1.2.1		Mycobacterium tuberculosis	PUBLIC HEALTH ENGLAND	2021-11-10	ERR4817029	ERX4686871	PRJEB41201					Sensitive					S		S						S								Walker_2022	99.39	1391534	31	tuberculosis	2.865
SAMEA14269081	WGS	PAIRED	ILLUMINA	ERS11871727	ERP137101	Europe	FRA		2018	human	Homo sapiens	3	lineage4.1.2.1	lineage4.1.2.1		Mycobacterium tuberculosis	UMR1137	2022-12-15	ERR9896101	ERX9438904	PRJEB52390					Sensitive																						99.34	1017411	46	tuberculosis	2.08
SAMN19113432	WGS	PAIRED	ILLUMINA	SRS8960538	SRP319622	Oceania	AUS	Northern Territory	2015	human	Homo sapiens	3	lineage2.2.1	lineage2.2.1		Mycobacterium tuberculosis	MDUPHL	2021-05-15	SRR14519869	SRX10865198	PRJNA729189					Sensitive																						99.56	1578787	54	tuberculosis	2.724
SAMEA112804338	WGS	PAIRED	ILLUMINA	ERS14811884	ERP010814								lineage2.2.1	lineage2.2.1		Mycobacterium tuberculosis	FZB	2023-07-20	ERR11044658	ERX10491449	PRJEB9680					XDR-TB																						99.5	1713343	58	tuberculosis	1.761
SAMEA1530694	WGS	PAIRED	ILLUMINA	ERS141620	ERP001072	Africa	MWI	Karonga	2001	human	Homo sapiens	3	lineage4.3.4.2.1	lineage4.3.4.2.1	L4.3.4.2.1	Mycobacterium tuberculosis	SC	2012-10-12	ERR176552	ERX152698	PRJEB2794		sputum			Sensitive							S						S								Coll_2018	99.7	1694619	39	tuberculosis	3.226
SAMN31423428	WGS	PAIRED	ILLUMINA	SRS15536421	SRP373287	Europe	ITA	Rome	2016	human	Homo sapiens	3	lineage4.1.2.1	lineage4.1.2.1		Mycobacterium tuberculosis	NATIONAL INSTITUTE OF INFECTIOUS DISEASES L. SPALLANZANI	2022-10-26	SRR22048504	SRX18029413	PRJNA834606		sputum			Sensitive																						99.47	1044320	34	tuberculosis	3.457
SAMEA7563279	WGS	PAIRED	ILLUMINA	ERS5319912	ERP125010	Africa	ETH						lineage4.2.2.2	lineage4.2.2.2		Mycobacterium tuberculosis	SAN RAFFAELE SCIENTIFIC INSTITUTE	2021-11-11	ERR4830839	ERX4700823	PRJEB41269					MDR-TB	S				R	I	R	S	S				R		S	S	S	S	S	R	['CRyPTIC_reuse_table','Walker_2022']	99.45	1709835	55	tuberculosis	1.825
SAMEA7561344	WGS	PAIRED	ILLUMINA	ERS5317979	ERP124983								lineage4.8	lineage4.8		Mycobacterium tuberculosis	SAN RAFFAELE SCIENTIFIC INSTITUTE	2021-11-11	ERR4828906	ERX4698890	PRJEB41242					Sensitive	S				S	S	S	S	S				S		S	S	S	S	S	S	CRyPTIC_reuse_table	99.69	1951344	56	tuberculosis	1.464
SAMEA7554006	WGS	PAIRED	ILLUMINA	ERS5310651	ERP124941	Europe	GBR						lineage4.6.2.2	lineage4.6.2.2		Mycobacterium tuberculosis	PUBLIC HEALTH ENGLAND	2021-11-11	ERR4820639	ERX4690481	PRJEB41201					HR-TB																						99.81	1801747	41	tuberculosis	2.619
SAMN36974152	WGS	PAIRED	ILLUMINA	SRS18600047	SRP454875					human	Homo sapiens	3	lineage2.2.1	lineage2.2.1		Mycobacterium tuberculosis	CHINESE CENTER FOR DISEASE CONTROL AND PREVENTION	2023-08-14	SRR25628597	SRX21355434	PRJNA1005189					Sensitive																						99.55	1775649	60	tuberculosis	0.952
SAMD00603700	WGS	PAIRED	ILLUMINA	DRS329759	DRP010549	Asia	JPN	Hyogo, Kobe	2017	human	Homo sapiens	3	lineage4.2.2	lineage4.2.2		Mycobacterium tuberculosis	KIH	2023-09-20	DRR473867	DRX458096	PRJDB15809					Sensitive																						99.35	1456264	50	tuberculosis	1.663
SAMEA7552746	WGS	PAIRED	ILLUMINA	ERS5309393	ERP124941	Europe	GBR						lineage4.1.2.1	lineage4.1.2.1		Mycobacterium tuberculosis	PUBLIC HEALTH ENGLAND	2021-11-10	ERR4819381	ERX4689223	PRJEB41201					Sensitive																						99.6	1756486	39	tuberculosis	1.815
SAMN03648382	WGS	PAIRED	ILLUMINA	SRS991288	SRP061066	Europe	GBR						lineage4.4.1.1	lineage4.4.1.1	L4.4.1.1	Mycobacterium tuberculosis	UNIVERSITY OF OXFORD	2015-07-15	SRR2101135	SRX1095829	PRJNA282721					Other					S		S					S	S								CRyPTIC_WHO2021_PMC7612554	99.58	1741305	39	tuberculosis	1.136
SAMN08708321	WGS	PAIRED	ILLUMINA	SRS3040533	SRP128089	Europe	UKR			human	Homo sapiens	3	lineage2.2.1	lineage2.2.1		Mycobacterium tuberculosis	SAN RAFFAELE	2018-03-14	SRR6831927	SRX3787867	PRJNA428596					Other	S	S			S		S	S	S			S	S	R				S			CRyPTIC_WHO2021_PMC7612554	99.4	1359889	29	tuberculosis	3.548
SAMEA4695255	WGS	PAIRED	ILLUMINA	ERS2515432	ERP109031	Europe	UKR		2015				lineage4.3.4.2	lineage4.3.4.2		Mycobacterium tuberculosis complex sp.	FZB	2018-08-31	ERR2600489	ERX2616797	PRJEB26996					MDR-TB																						99.63	1712070	57	tuberculosis	2.085
SAMEA110046382	WGS	PAIRED	ILLUMINA	ERS12087334	ERP137916	Africa	GMB		2013	human	Homo sapiens	3	lineage4.8	lineage4.8		Mycobacterium tuberculosis	INSTITUTE OF TROPICAL MEDICINE	2022-06-25	ERR9786569	ERX9333845	PRJEB53138		sputum			Sensitive																						93.41	1044740	49	tuberculosis	2.059
SAMN08215326	WGS	PAIRED	ILLUMINA	SRS2775081	SRP119652	North America	CAN	British Columbia	2012	human	Homo sapiens	3	lineage4.1.2.1	lineage4.1.2.1	L4	Mycobacterium tuberculosis	BC CENTRE FOR DISEASE CONTROL PUBLIC HEALTH LABORATORY	2017-12-22	SRR6398040	SRX3491198	PRJNA413593					Other					S		S						S	R							CRyPTIC_WHO2021_PMC7612554	99.19	1840134	52	tuberculosis	0.707
SAMEA112801411	WGS	PAIRED	ILLUMINA	ERS14808957	ERP010814								lineage2.2.1	lineage2.2.1		Mycobacterium tuberculosis	FZB	2023-08-01	ERR11067581	ERX10514511	PRJEB9680					Sensitive																						99.48	1256677	42	tuberculosis	2.795
SAMN16521616	WGS	PAIRED	ILLUMINA	SRS7571372	SRP288262	Europe	CHE		2007	human	Homo sapiens	3	lineage1.1.1	lineage1.1.1		Mycobacterium tuberculosis	SWISSTPH	2020-10-23	SRR12882422	SRX9348387	PRJNA670836		sputum			Sensitive																						99.21	1439880	32	tuberculosis	4.42
SAMN16521510	WGS	PAIRED	ILLUMINA	SRS7571506	SRP288262	Oceania	AUS			human	Homo sapiens	3	lineage1.2.2.1	lineage1.2.2.1		Mycobacterium tuberculosis	SWISSTPH	2020-10-23	SRR12882286	SRX9348521	PRJNA670836		sputum			Sensitive																						99.01	1726741	36	tuberculosis	2.48
SAMN03648030	WGS	PAIRED	ILLUMINA	SRS990527	SRP061066	Europe	GBR						lineage3	lineage3	L3	Mycobacterium tuberculosis	UNIVERSITY OF OXFORD	2015-07-22	SRR2100857	SRX1095551	PRJNA282721					Sensitive					S		S					S	S								CRyPTIC_WHO2021_PMC7612554	99.18	2429685	50	tuberculosis	1.658
SAMEA112800224	WGS	PAIRED	ILLUMINA	ERS14807770	ERP010814								lineage4.1.2.1	lineage4.1.2.1		Mycobacterium tuberculosis	FZB	2023-07-20	ERR11050140	ERX10496930	PRJEB9680					Sensitive																						99.44	1442281	48	tuberculosis	2.378
SAMN33756288	WGS	PAIRED	ILLUMINA	SRS17044626	SRP427259	Asia	GEO	Tbilisi	2016	human	Homo sapiens	3	lineage2.2.1	lineage2.2.1		Mycobacterium tuberculosis	NIH / NIAID	2023-03-17	SRR23861826	SRX19674373	PRJNA944654		sputum			Sensitive																						99.46	1732229	57	tuberculosis	1.325
SAMN09725462	WGS	PAIRED	ILLUMINA	SRS3606508	SRP155672	Oceania	NZL	Hochstetter Forest	2000	deer		2	La1.8.1	La1.8.1	La1	Mycobacterium bovis	AGRESEARCH	2018-07-29	SRR7617419	SRX4482158	PRJNA479921					Other																						99.44	1305616	67	tuberculosis	5.012
SAMEA2782958	WGS	PAIRED	ILLUMINA	ERS552703	ERP006738	Asia	THA		2009				lineage1.1.1	lineage1.1.1	L1.1.1	Mycobacterium tuberculosis	SC	2016-01-18	ERR752207	ERX695889	PRJEB7056					Sensitive																						99.32	1574407	36	tuberculosis	1.938
SAMN08376147	WGS	PAIRED	ILLUMINA	SRS2841378	SRP130118	Asia	IDN	Bandung	2014	human	Homo sapiens	3	lineage4.4.1.2	lineage4.4.1.2	L4	Mycobacterium tuberculosis	RADBOUDUMC	2018-01-18	SRR6480402	SRX3570380	PRJNA430531		cerebrospinal fluid			Sensitive																						99.73	1617477	35	tuberculosis	3.682
SAMN16521806	WGS	PAIRED	ILLUMINA	SRS7571308	SRP288262	Europe	CHE		2004	human	Homo sapiens	3	lineage3	lineage3		Mycobacterium tuberculosis	SWISSTPH	2020-10-23	SRR12882487	SRX9348323	PRJNA670836		sputum			Sensitive																						99.33	1545035	35	tuberculosis	2.953
SAMEA1929786	WGS	PAIRED	ILLUMINA	ERS329979	ERP000276								lineage4.6.5	lineage4.6.5		Mycobacterium tuberculosis	SC	2014-03-10	ERR387023	ERX359253	PRJEB2221					Other																						99.58	1826782	41	tuberculosis	1.85
SAMEA9977302	WGS	PAIRED	ILLUMINA	ERS7655580	ERP123401	South America	PER	Lima	2009	human	Homo sapiens	3	lineage4.1.2.1	lineage4.1.2.1		Mycobacterium tuberculosis	IMPERIAL COLLEGE LONDON	2021-10-15	ERR6866604	ERX6490032	PRJEB39837					Sensitive																						99.58	1260388	43	tuberculosis	0.546
SAMN21881830	WGS	PAIRED	ILLUMINA	SRS10355531	SRP338930	North America	USA	New York state	2018	human	Homo sapiens	3	lineage2.2.1.1	lineage2.2.1.1		Mycobacterium tuberculosis	WADSWORTH CENTER - NYS DOH	2021-09-28	SRR16099292	SRX12385371	PRJNA766641					Sensitive					S		S					S	S	S							CRyPTIC_WHO2021_PMC7612554	99.58	1326962	62	tuberculosis	3.233
SAMEA112189026	WGS	PAIRED	ILLUMINA	ERS14298915	ERP143048								lineage2.2.1	lineage2.2.1		Mycobacterium tuberculosis	CTB/NICD	2023-01-15	ERR10748432	ERX10200038	PRJEB58017					MDR-TB																						99.67	1672990	57	tuberculosis	1.837
SAMN02231130	WGS	PAIRED	['ILLUMINA','ILLUMINA','ILLUMINA']	SRS526956		Africa	MLI	Point G Hospital		human	Homo sapiens	3	lineage6.2.1	lineage6.2.1	L6	Mycobacterium africanum			['SRR1162788','SRR1103551','SRR1162470']	['SRX465905','SRX465732','SRX422914']	PRJNA211663		As reported: bodily fluid			Sensitive																						99.19	2889595	65	tuberculosis	2.076
SAMEA112806602	WGS	PAIRED	ILLUMINA	ERS14814148	ERP010814								lineage4.3.3	lineage4.3.3		Mycobacterium tuberculosis	FZB	2023-07-21	ERR11082968	ERX10530337	PRJEB9680					Sensitive																						99.76	1608206	55	tuberculosis	1.87
SAMN31023095	WGS	PAIRED	ILLUMINA	SRS15241413	SRP338930	North America	USA	New York state	2020	human	Homo sapiens	3	lineage1.1.3	lineage1.1.3		Mycobacterium tuberculosis	WADSWORTH CENTER	2022-09-26	SRR21713565	SRX17710918	PRJNA766641					Sensitive																						99.36	871584	45	tuberculosis	3.746
SAMEA6875089	WGS	PAIRED	ILLUMINA	ERS4602650	ERP122165	Europe	ESP	Valencia	2014				lineage4.3.3		L4.3.3	Mycobacterium tuberculosis	Instituto_de_Biomedicina_de_Valencia	2022-06-11	ERR4195691	ERX4156315	PRJEB38719			No		Sensitive	S					S																99.75	1186587	57	tuberculosis	1.826
SAMEA113555926	WGS	PAIRED	ILLUMINA	ERS15552049	ERP147779	Africa	MOZ	Maputo					lineage4.3.4.2.1	lineage4.3.4.2.1		Mycobacterium tuberculosis	FZB	2023-09-24	ERR11488370	ERX10894546	PRJEB62665					MDR-TB																						99.75	1104318	37	tuberculosis	4.92
SAMN19113257	WGS	PAIRED	ILLUMINA	SRS8960686	SRP319622	Oceania	AUS	Northern Territory	2003	human	Homo sapiens	3	lineage2.2.1.1	lineage2.2.1.1		Mycobacterium tuberculosis	MDUPHL	2021-05-15	SRR14519721	SRX10865346	PRJNA729189					Sensitive																						99.52	1710391	58	tuberculosis	2.409
SAMN20693314	WGS	PAIRED	ILLUMINA	SRS10601097	SRP341700								lineage1.2.1.2.1	lineage1.2.1.2.1		Mycobacterium tuberculosis	HARVARD MEDICAL SCHOOL	2021-10-16	SRR16370345	SRX12647801	PRJNA771909					Sensitive																						99.22	1436927	62	tuberculosis	2.938
SAMEA4706500	WGS	PAIRED	ILLUMINA	ERS2526662	ERP021867	Europe	GBR						La1.8.1	La1.8.1	La1	Mycobacterium bovis	WELLCOME SANGER INSTITUTE	2019-07-18	ERR3439237	ERX3461257	PRJEB19799					Other																						99.22	1503276	51	tuberculosis	2.433
SAMEA112799188	WGS	PAIRED	ILLUMINA	ERS14806734	ERP010814								lineage2.2.1	lineage2.2.1		Mycobacterium tuberculosis	FZB	2023-07-20	ERR11044936	ERX10491727	PRJEB9680					Sensitive																						99.28	1659343	51	tuberculosis	1.768
SAMN40273701	WGS	PAIRED	ILLUMINA	SRS20671328	SRP493618	Asia	GEO	Tbilisi	2023	human	Homo sapiens	3	lineage4.8	lineage4.8		Mycobacterium tuberculosis	NIH / NIAID	2024-03-06	SRR28240062	SRX23851255	PRJNA1074779		sputum			Sensitive																						99.49	1613698	54	tuberculosis	0.48
SAMEA104600541	WGS	PAIRED	ILLUMINA	ERS2211823	ERP105903								lineage2.2.1	lineage2.2.1		Mycobacterium tuberculosis complex sp.	FZB	2022-07-23	ERR2307777	ERX2359069	PRJEB24099					MDR-TB																						99.58	1335784	45	tuberculosis	3.511
SAMEA112799537	WGS	PAIRED	ILLUMINA	ERS14807083	ERP010814								lineage4.1.2.1	lineage4.1.2.1		Mycobacterium tuberculosis	FZB	2023-07-20	ERR11049377	ERX10496167	PRJEB9680					Sensitive																						99.43	1634811	53	tuberculosis	1.755
SAMEA7549704	WGS	PAIRED	ILLUMINA	ERS5306355	ERP124941	Europe	GBR						lineage3	lineage3		Mycobacterium tuberculosis	PUBLIC HEALTH ENGLAND	2021-11-10	ERR4816343	ERX4686185	PRJEB41201					Sensitive					S		S						S								Walker_2022	99.42	1780708	39	tuberculosis	1.686
SAMEA2534582	WGS	PAIRED	['ILLUMINA','ILLUMINA']	ERS457984		Asia	UZB						lineage2.2.1	lineage2.2.1	L2.2.1	Mycobacterium tuberculosis			['ERR552346','ERR552347']	['ERX511416','ERX511415']	PRJEB9680					MDR-TB	S	S			R		R					R	R	R				S			CRyPTIC_WHO2021_PMC7612554	99.55	2303721	78	tuberculosis	2.819
SAMEA5570040	WGS	PAIRED	ILLUMINA	ERS3372061	ERP114885	South America	PER		2007				lineage4	lineage4	L4	Mycobacterium tuberculosis	UNIVERSIDAD PERUANA CAYETANO HEREDIA, PERU	2021-11-03	ERR3287846	ERX3314355	PRJEB32234					XDR-TB	R	R			R	I	R	R	R				R	R	S	S	S	R	S	R	['Walker_2022','CRyPTIC_reuse_table']	99.78	1689819	57	tuberculosis	0.411
SAMN07956541	WGS	PAIRED	ILLUMINA	SRS2661559	SRP123873	Europe	RUS		2013	human	Homo sapiens	3	lineage2.2.1	lineage2.2.1	L2.2.1	Mycobacterium tuberculosis	ST. PETERSBURG PASTEUR INSTITUTE	2017-11-13	SRR6256994	SRX3363534	PRJNA352769					MDR-TB																						97.67	533829	21	tuberculosis	3.95
SAMN08913076	WGS	PAIRED	ILLUMINA	SRS3157435	SRP128089					human	Homo sapiens	3	lineage4.1.1.3	lineage4.1.1.3		Mycobacterium tuberculosis	SAN RAFFAELE	2018-04-12	SRR6982209	SRX3922818	PRJNA428596					Sensitive																						99.57	695594	37	tuberculosis	3.933
SAMEA7549856	WGS	PAIRED	ILLUMINA	ERS5306507	ERP124941	Europe	GBR						lineage4.1.2.1	lineage4.1.2.1		Mycobacterium tuberculosis	PUBLIC HEALTH ENGLAND	2021-11-10	ERR4816495	ERX4686337	PRJEB41201					Sensitive					S		S					S	S								Walker_2022	99.47	1511605	51	tuberculosis	2.863
SAMN40566297	WGS	PAIRED	ILLUMINA	SRS20809075	SRP338930	North America	USA	New York state	2018	human	Homo sapiens	3	lineage4.1.2.1	lineage4.1.2.1		Mycobacterium tuberculosis	WADSWORTH CENTER	2024-03-21	SRR28409673	SRX24013945	PRJNA766641					Sensitive																						99.66	1442439	74	tuberculosis	2.409
SAMEA2296994	WGS	PAIRED	ILLUMINA	ERS389381	ERP004535	Europe	GBR	Oxfordshire					lineage3	lineage3	L3	Mycobacterium tuberculosis	UNIVERISTY OF OXFORD	2014-03-05	ERR400423	ERX366784	PRJEB5162					Sensitive																						99.51	1219330	28	tuberculosis	3.8
SAMEA7555181	WGS	PAIRED	ILLUMINA	ERS5311824	ERP124941	Europe	GBR						lineage4.8	lineage4.8		Mycobacterium tuberculosis	PUBLIC HEALTH ENGLAND	2021-11-11	ERR4821812	ERX4691654	PRJEB41201					Sensitive					S		S						S								Walker_2022	95.98	1797492	40	tuberculosis	2.176
SAMEA1119502	WGS	PAIRED	ILLUMINA	ERS2398911	ERP107961	Europe	GBR	England					lineage3	lineage3	L3	Mycobacterium tuberculosis	PHE	2022-07-23	ERR2514321	ERX2533531	PRJEB25991					Sensitive					S		S					S	S								Walker_2022	99.64	1469997	50	tuberculosis	0.715
SAMEA7529089	WGS	PAIRED	ILLUMINA	ERS5285558	ERP124850	Asia	IND	Mumbai					lineage3	lineage3		Mycobacterium tuberculosis	FOUNDATION FOR MEDICAL RESEARCH INDIA	2021-11-11	ERR4800503	ERX4669918	PRJEB41116					MDR-TB	S	S				S	S	S	S				S	S		S		S	S		Walker_2022	99.27	1548239	51	tuberculosis	0.605
SAMN40466106	WGS	PAIRED	ILLUMINA	SRS20756941	SRP495384	Europe	MDA			human	Homo sapiens	3	lineage4.2.1	lineage4.2.1		Mycobacterium tuberculosis	FIND, THE FOUNDATION FOR INNOVATIVE NEW DIAGNOSTICS	2024-03-15	SRR28351220	SRX23956597	PRJNA1087582		sputum			MDR-TB																						99.81	1808318	55	tuberculosis	0.901
SAMEA1117785	WGS	PAIRED	ILLUMINA	ERS2397194	ERP107961	Europe	GBR	England					lineage3.1.2.2	lineage3.1.2.2	L3.1.2.2	Mycobacterium tuberculosis	PHE	2021-10-23	ERR2512604	ERX2531814	PRJEB25991					Sensitive					S		S					S	S								Walker_2022	99.46	1303733	44	tuberculosis	2.81
SAMN39287225	WGS	PAIRED	ILLUMINA	SRS20075727	SRP399923	Oceania	AUS	Victoria	2022	human	Homo sapiens	3	lineage3	lineage3		Mycobacterium tuberculosis	MDUPHL	2024-01-07	SRR27450502	SRX23122175	PRJNA857537					Sensitive																						99.39	1448540	50	tuberculosis	3.454
SAMEA1573039	WGS	PAIRED	ILLUMINA	ERS182735	ERP001885	Africa	DJI						lineage9	lineage9	L9	Mycobacterium tuberculosis	UP-IGM	2012-11-27	ERR181314	ERX157424	PRJEB3334					Sensitive																						99.27	1126707	19	tuberculosis	14.346
SAMN29944062	WGS	PAIRED	ILLUMINA	SRS14289338	SRP388026	Asia	CHN	ningbo		human	Homo sapiens	3	lineage2.2.1	lineage2.2.1		Mycobacterium tuberculosis	NINGBO CENTER FOR DISEASE CONTROL AND PREVRENTION	2022-07-25	SRR20632785	SRX16656135	PRJNA862152		sputum			RR-TB																						99.54	1808898	62	tuberculosis	0.864
SAMEA1569311	WGS	PAIRED	ILLUMINA	ERS153914	ERP001072	Africa	MWI	Karonga	2005	human	Homo sapiens	3	lineage4.3.4.2.1	lineage4.3.4.2.1	L4.3.4.2.1	Mycobacterium tuberculosis	SC	2012-12-22	ERR212063	ERX186728	PRJEB2794		sputum			Sensitive							S						S								Coll_2018	99.72	1854251	42	tuberculosis	1.426
SAMN07658159	WGS	PAIRED	ILLUMINA	SRS2519409	SRP117784	Europe	GBR	Oxford	2016	human	Homo sapiens	3	La1.2.BCG	La1.2.BCG	La1	Mycobacterium bovis	MODMEDMICOXFORD	2017-10-27	SRR6045990	SRX3192896	PRJNA401515					Other																						99.45	1431508	48	tuberculosis	5.094
SAMEA112188843	WGS	PAIRED	ILLUMINA	ERS14298732	ERP143048								lineage4.3.3	lineage4.3.3		Mycobacterium tuberculosis	CTB/NICD	2023-01-15	ERR10748249	ERX10199855	PRJEB58017					MDR-TB																						99.86	719742	42	tuberculosis	2.061
SAMN13169511	WGS	PAIRED	ILLUMINA	SRS5596805	SRP227831	Europe	MDA	Chisinau	2018	human	Homo sapiens	3	lineage2.2.1	lineage2.2.1	L2	Mycobacterium tuberculosis	NIH / NIAID	2019-10-31	SRR10379895	SRX7081039	PRJNA586859		sputum			MDR-TB																						99.56	1637311	56	tuberculosis	1.095
SAMN36834482	WGS	PAIRED	ILLUMINA	SRS18499623	SRP453313	Asia	CHN	Shandong	2017	human	Homo sapiens	3	lineage2.2.2	lineage2.2	L4	Mycobacterium tuberculosis	SHANDONG PROVINCIAL HOSPITAL	2023-08-04	SRR25515235	SRX21245342	PRJNA1002108		As reported: phlegm		H37Rv	Sensitive																						99.51	1837561	63	tuberculosis	2.948
SAMEA7551290	WGS	PAIRED	ILLUMINA	ERS5307939	ERP124941	Europe	GBR						lineage4.1.1.3.1	lineage4.1.1.3.1		Mycobacterium tuberculosis	PUBLIC HEALTH ENGLAND	2021-11-10	ERR4817927	ERX4687769	PRJEB41201					Sensitive																						99.5	1840963	42	tuberculosis	2.624
SAMN33018165	WGS	PAIRED	ILLUMINA	SRS16661794	SRP420623	Asia	THA	Bangkok	2020	human	Homo sapiens	3	lineage1.2.1.2.1	lineage1.2.1.2.1		Mycobacterium tuberculosis	CHULALONGKORN UNIVERSITY	2023-02-02	SRR23316600	SRX19259267	PRJNA930660	aerobe	sputum			HR-TB																						99.22	1781868	60	tuberculosis	0.358
SAMEA10029998	WGS	PAIRED	ILLUMINA	ERS7708206	ERP132622	Asia	VNM						lineage2.2.1	lineage2.2.1	L2.2.1	Mycobacterium tuberculosis	FZB	2022-05-09	ERR7911318	ERX7478715	PRJEB48275					MDR-TB	S	S			R		R	S	S			R	R					S			Finci_2022	99.45	1084717	35	tuberculosis	4.022
SAMN12565525	WGS	PAIRED	ILLUMINA	SRS5271105	SRP218410	Africa	ZAF	Durban	2018	human	Homo sapiens	3	lineage4.1.1.3	lineage4.1.1.3	L4	Mycobacterium tuberculosis	UNIVERSITY COLLEGE LONDON	2019-08-15	SRR9971050	SRX6718569	PRJNA559528		sputum			MDR-TB																						99.16	1713982	55	tuberculosis	1.813
SAMN36639419	WGS	PAIRED	ILLUMINA	SRS18398392	SRP450988	Europe	SLK	Vysne Hagy	2020	human	Homo sapiens	3	lineage4.1.2.1	lineage4.1.2.1		Mycobacterium tuberculosis	SAN RAFFAELE SCIENTIFIC INSTITUTE	2023-07-24	SRR25395689	SRX21133649	PRJNA994428					Sensitive																						99.47	663433	22	tuberculosis	6.641
SAMN02414930	WGS	PAIRED	['ILLUMINA','ILLUMINA','ILLUMINA','ILLUMINA']	SRS543552		Europe	SWE			human	Homo sapiens	3	lineage4.2.2.2	lineage4.2.2.2	L4.2.2.2	Mycobacterium tuberculosis			['SRR1146330','SRR1162796','SRR1144784','SRR1166925']	['SRX451535','SRX465912','SRX450032']	PRJNA229295		As reported: secrete			MDR-TB	S	R				R	R	S	S			R	R					S	S		CRyPTIC_WHO2021_PMC7612554	99.26	6437738	144	tuberculosis	0.66
SAMN02419588	WGS	PAIRED	['ILLUMINA','ILLUMINA','ILLUMINA','ILLUMINA']	SRS551930		Europe	BLR			human	Homo sapiens	3	lineage2.2.1	lineage2.2.1	L2.2.1	Mycobacterium tuberculosis			['SRR1184125','SRR1180976','SRR1159262','SRR1159389']	['SRX463178','SRX480009']	PRJNA229627		As reported: excreted bodily substance			MDR-TB																						99.36	4716616	107	tuberculosis	1.029
SAMEA112804017	WGS	PAIRED	ILLUMINA	ERS14811563	ERP010814								lineage4.2.2.2	lineage4.2.2.2		Mycobacterium tuberculosis	FZB	2023-07-20	ERR11044333	ERX10491124	PRJEB9680					MDR-TB																						99.39	1638219	55	tuberculosis	1.56
SAMEA10030537	WGS	PAIRED	ILLUMINA	ERS7708744	ERP132622	Africa	ZAF						lineage2.2.1	lineage2.2.1	L2.2.1	Mycobacterium tuberculosis	FZB	2022-07-16	ERR7911638	ERX7479035	PRJEB48275					Pre-XDR-TB	R				R		R	R	R				R								Finci_2022	99.51	1703903	57	tuberculosis	1.539
SAMEA2782939	WGS	PAIRED	ILLUMINA	ERS552684	ERP006738	Asia	THA		2009				lineage1.1	lineage1.1	L1.1	Mycobacterium tuberculosis	SC	2016-01-18	ERR752189	ERX695871	PRJEB7056					Other																						99.39	1619048	37	tuberculosis	1.885
SAMEA112800659	WGS	PAIRED	ILLUMINA	ERS14808205	ERP010814								lineage3	lineage3		Mycobacterium tuberculosis	FZB	2023-07-20	ERR11050650	ERX10497441	PRJEB9680					Sensitive																						99.41	1351983	43	tuberculosis	2.851
SAMEA3430684	WGS	PAIRED	ILLUMINA	ERS2401536	ERP107972	Europe	GBR	England					lineage4.1.2.1	lineage4.1.2.1	L4.1.2.1	Mycobacterium tuberculosis	PHE	2021-10-23	ERR2516859	ERX2536074	PRJEB26001					MDR-TB	S	S			S		R	S	S				R					S			Walker_2022	99.56	1924410	67	tuberculosis	1.953
SAMEA112804058	WGS	PAIRED	ILLUMINA	ERS14811604	ERP010814								lineage4.7	lineage4.7		Mycobacterium tuberculosis	FZB	2023-07-20	ERR11044374	ERX10491165	PRJEB9680					Sensitive																						99.68	1719793	58	tuberculosis	1.092
SAMEA13321269	WGS	PAIRED	ILLUMINA	ERS10924004	ERP135372	Africa	KEN	Nairobi					lineage4.4.1.1	lineage4.4.1.1		Mycobacterium tuberculosis	FZB	2022-05-20	ERR9286080	ERX8828193	PRJEB50767					Sensitive																						99.7	1410177	48	tuberculosis	1.79
SAMEA6875332	WGS	PAIRED	ILLUMINA	ERS4602893	ERP122165	Europe	ESP	Valencia	2014				lineage4.1.2.1	lineage4.1.2.1	L4.1.2.1	Mycobacterium tuberculosis	Instituto_de_Biomedicina_de_Valencia	2022-06-13	ERR4195549	ERX4156558	PRJEB38719			No		HR-TB	S					S																99.49	1854533	50	tuberculosis	1.433
SAMEA7528616	WGS	PAIRED	ILLUMINA	ERS5285086	ERP124850	Asia	IND	Mumbai					lineage2.2.1.1	lineage2.2.1.1		Mycobacterium tuberculosis	FOUNDATION FOR MEDICAL RESEARCH INDIA	2021-11-10	ERR4800031	ERX4669446	PRJEB41116					Sensitive	S	S				S	S	S	S				S			S		S	S		Walker_2022	99.47	1626212	53	tuberculosis	0.977
SAMN06210009	WGS	PAIRED	ILLUMINA	SRS1903545	SRP075210	Europe	MDA		2015	human	Homo sapiens	3	lineage4.2.1	lineage4.2.1		Mycobacterium tuberculosis	BI	2017-01-07	SRR5153823	SRX2471960	PRJNA318002		sputum			MDR-TB																						99.22	1669621	35	tuberculosis	1.555
SAMEA11761397	WGS	PAIRED	ILLUMINA	ERS9408786	ERP127235	Africa	ZAF		2015	human	Homo sapiens	3	lineage2.2.1	lineage2.2.1		Mycobacterium tuberculosis	DST/NRF CENTRE OF EXCELLENCE FOR BIOMEDICAL TB RES	2022-07-19	ERR8025594	ERX7591182	PRJEB43283		sputum			Pre-XDR-TB																						98.66	1604909	47	tuberculosis	0.895
SAMN09725616	WGS	PAIRED	ILLUMINA	SRS3606780	SRP155672	Oceania	NZL	Orongorongo	2012	possum		2	La1.8.1	La1.8.1	La1	Mycobacterium bovis	AGRESEARCH	2018-07-29	SRR7617680	SRX4482404	PRJNA479921					Other																						99.48	697978	38	tuberculosis	5.232
SAMN34257473	WGS	PAIRED	ILLUMINA	SRS17360887	SRP433479	Asia	ISR		2021	human	Homo sapiens	3	lineage1.1.1	lineage1.1.1	L1	Mycobacterium tuberculosis	PUBLIC HEALTH LABORATORY TEL AVIV	2023-04-20	SRR24223042	SRX20019305	PRJNA957554		sputum			Sensitive																						99.22	1695333	58	tuberculosis	2.707
SAMEA6655907	WGS	PAIRED	ILLUMINA	ERS4415376	ERP119549	Africa	ZAF		2008	human	Homo sapiens	3	lineage2.2.1	lineage2.2.1	L2	Mycobacterium tuberculosis	DST-NRF CENTRE OF EXCELLENCE FOR BIOMEDICAL TUBERC	2020-05-01	ERR4011079	ERX4012479	PRJEB36366		sputum			Pre-XDR-TB																						99.61	1538263	53	tuberculosis	1.382
SAMN20525159	WGS	PAIRED	ILLUMINA	SRS9703306	SRP330727	Asia	CHN	Zheijiang	2013	human	Homo sapiens	3	lineage2.2.1	lineage2.2.1		Mycobacterium tuberculosis	SCHOOL OF PUBLIC HEALTH, FUDAN UNIVERSITY	2021-08-08	SRR15369018	SRX11671196	PRJNA751240		sputum			Other																						99.44	1686560	57	tuberculosis	1.134
SAMN41154610	WGS	PAIRED	ILLUMINA	SRS21182552	SRP399923	Oceania	AUS	Victoria	2022	human	Homo sapiens	3	lineage4.1.2.1	lineage4.1.2.1		Mycobacterium tuberculosis	MDUPHL	2024-05-01	SRR28868496	SRX24427981	PRJNA857537					HR-TB																						99.55	1538492	53	tuberculosis	2.719
SAMN13066580	WGS	PAIRED	ILLUMINA	SRS5547032	SRP218410	Africa	ZAF	Durban	2018	human	Homo sapiens	3	lineage4.3.3	lineage4.3.3		Mycobacterium tuberculosis	UNIVERSITY COLLEGE LONDON	2019-10-23	SRR10315699	SRX7026569	PRJNA559528		sputum			MDR-TB																						98.83	1663021	54	tuberculosis	1.859
SAMEA5975021	WGS	PAIRED	ILLUMINA	ERS3777858	ERP117507	Asia	CHN		2018	human	Homo sapiens	3	lineage2.2.1	lineage2.2.1	L2	Mycobacterium tuberculosis	FUDAN UNIVERSITY	2020-06-13	ERR3559273	ERX3559024	PRJEB34582		sputum			Sensitive																						99.58	1796530	60	tuberculosis	2.479
SAMEA6656016	WGS	PAIRED	ILLUMINA	ERS4415484	ERP119549	Africa	ZAF		2008	human	Homo sapiens	3	lineage4.1.1.3	lineage4.1.1.3	L4	Mycobacterium tuberculosis	DST-NRF CENTRE OF EXCELLENCE FOR BIOMEDICAL TUBERC	2020-12-22	ERR4011977	ERX4013377	PRJEB36366		sputum			MDR-TB																						99.44	2704560	60	tuberculosis	1.226
SAMN07766403	WGS	PAIRED	ILLUMINA	SRS2576867	SRP119652	North America	CAN	British Columbia	2013	human	Homo sapiens	3	lineage1.2.1.2.1	lineage1.2.1.2.1	L1	Mycobacterium tuberculosis	BC CENTRE FOR DISEASE CONTROL PUBLIC HEALTH LABORATORY	2017-10-11	SRR6152756	SRX3264644	PRJNA413593					Sensitive					S		S						S	S							CRyPTIC_WHO2021_PMC7612554	99.39	1791750	51	tuberculosis	1.127
SAMEA112804881	WGS	PAIRED	ILLUMINA	ERS14812427	ERP010814								lineage4.1.2.1	lineage4.1.2.1		Mycobacterium tuberculosis	FZB	2023-07-21	ERR11081055	ERX10528424	PRJEB9680					MDR-TB																						99.49	1714942	58	tuberculosis	1.144
SAMEA2534929	WGS	PAIRED	['ILLUMINA','ILLUMINA','ILLUMINA']	ERS458331									lineage4.4.1.1	lineage4.4.1.1	L4.4.1.1	Mycobacterium tuberculosis			['ERR2199747','ERR552823','ERR552824']	['ERX511893','ERX2254735','ERX511892']	['PRJEB6273','PRJEB9680']					MDR-TB																						99.68	1378144	47	tuberculosis	3.342
SAMEA4706798	WGS	PAIRED	ILLUMINA	ERS2526959	ERP021867	Europe	GBR						La1.8.1	La1.8.1	La1	Mycobacterium bovis	WELLCOME SANGER INSTITUTE	2019-07-18	ERR3439529	ERX3461549	PRJEB19799					Other																						99.36	900479	28	tuberculosis	2.746
SAMN41389720	WGS	PAIRED	ILLUMINA	SRS21288472	SRP507535	Asia	BGD		2007	human	Homo sapiens	3	lineage1.1.3	lineage1.1.3		Mycobacterium tuberculosis	FIND, THE FOUNDATION FOR INNOVATIVE NEW DIAGNOSTICS	2024-05-14	SRR29017177	SRX24543949	PRJNA1109295					MDR-TB																						99.13	1718051	62	tuberculosis	12.736
SAMEA7529194	WGS	PAIRED	ILLUMINA	ERS5285663	ERP124850	Asia	IND	Mumbai					lineage2.2.1	lineage2.2.1		Mycobacterium tuberculosis	FOUNDATION FOR MEDICAL RESEARCH INDIA	2021-11-11	ERR4800608	ERX4670023	PRJEB41116					Pre-XDR-TB																						99.49	1654292	56	tuberculosis	1.241
SAMEA114493668	WGS	PAIRED	ILLUMINA	ERS16475326	ERP010814	South America	PER		2019				lineage4.3.3	lineage4.3.3		Mycobacterium tuberculosis	FZB	2023-10-30	ERR12118051	ERX11495238	PRJEB9680					Pre-XDR-TB																						99.74	1649334	56	tuberculosis	1.681
SAMN40465825	WGS	PAIRED	ILLUMINA	SRS20757265	SRP495384	Asia	IND			human	Homo sapiens	3	lineage2.2.1	lineage2.2.1		Mycobacterium tuberculosis	FIND, THE FOUNDATION FOR INNOVATIVE NEW DIAGNOSTICS	2024-03-15	SRR28351577	SRX23956921	PRJNA1087582		sputum			Pre-XDR-TB																						99.77	1802576	52	tuberculosis	1.457
SAMN27520167	WGS	PAIRED	ILLUMINA	SRS12572463	SRP369525	Asia	GEO	Tbilisi	2019	human	Homo sapiens	3	lineage2.2.1	lineage2.2.1		Mycobacterium tuberculosis	NIH / NIAID	2022-04-11	SRR18715204	SRX14815924	PRJNA825524		sputum			MDR-TB																						99.45	1398958	43	tuberculosis	3.092
SAMEA2710847	WGS	PAIRED	ILLUMINA	ERS531804	ERP006738	Asia	THA						lineage2.2.1	lineage2.2.1	L2.2.1	Mycobacterium tuberculosis	SC	2015-02-10	ERR718352	ERX662274	PRJEB7056					Sensitive																						99.55	1618262	37	tuberculosis	1.413
SAMEA7563571	WGS	PAIRED	ILLUMINA	ERS5320203	ERP125015	Europe	DEU						lineage4.7	lineage4.7		Mycobacterium tuberculosis	IML GAUTING	2021-11-11	ERR4831130	ERX4701114	PRJEB41274					Sensitive	S				S	S	S	S	S				S		S	S	S	S	S	S	['Walker_2022','CRyPTIC_reuse_table']	99.63	1637432	56	tuberculosis	1.38
SAMN41389904	WGS	PAIRED	ILLUMINA	SRS21288061	SRP507535					human	Homo sapiens	3	lineage4.3.4.2	lineage4.3.4.2		Mycobacterium tuberculosis	FIND, THE FOUNDATION FOR INNOVATIVE NEW DIAGNOSTICS	2024-05-14	SRR29016995	SRX24543537	PRJNA1109295					Sensitive																						99.66	1151888	39	tuberculosis	1.684
SAMEA6451359	WGS	PAIRED	ILLUMINA	ERS4216915	ERP119170								lineage2.2.1	lineage2.2.1		Mycobacterium tuberculosis complex sp.	FZB	2020-11-10	ERR3794463	ERX3796430	PRJEB36040					MDR-TB																						99.49	1712346	58	tuberculosis	2.325
SAMEA104684956	WGS	PAIRED	ILLUMINA	ERS2286339	ERP107468	Europe	FIN		2014				lineage4.1.2.1	lineage4.1.2.1	L4.1.2.1	Mycobacterium tuberculosis	NATIONAL INSTITUTE FOR HEALTH AND WELFARE	2018-05-04	ERR2503413	ERX2522656	PRJEB25543					Sensitive																						99.59	1461821	78	tuberculosis	1.745
SAMN03300350	WGS	PAIRED	ILLUMINA	SRS838759	SRP053287	North America	MEX		2006	domestic cattle	Bos taurus	2	La1.8.1	La1.8.1	La1	Mycobacterium bovis	USDA-NVSL-DBL	2015-02-23	SRR1791992	SRX867654	PRJNA251692					Other																						98.07	977645	54	tuberculosis	4.551
SAMN31030411	WGS	PAIRED	ILLUMINA	SRS15257493	SRP399923	Oceania	AUS	Victoria	2017	human	Homo sapiens	3	lineage3	lineage3		Mycobacterium tuberculosis	MDUPHL	2022-09-27	SRR21732139	SRX17728029	PRJNA857537					Sensitive																						99.4	1690714	58	tuberculosis	1.91
SAMN12551312	WGS	PAIRED	ILLUMINA	SRS5322166	SRP219763	Asia	CHN	Shenzhen	2013	human	Homo sapiens	3	lineage2.2.2	lineage2.2	L2	Mycobacterium tuberculosis	FUDAN UNIVERSITY	2019-08-30	SRR10040250	SRX6775079	PRJNA559678		sputum			Pre-XDR-TB																						99.41	1750487	60	tuberculosis	1.086
SAMEA3392634	WGS	PAIRED	ILLUMINA	ERS2401097	ERP107971	Europe	NLD						lineage4.3.3	lineage4.3.3	L4.3.3	Mycobacterium tuberculosis	HARVARD MEDICAL SCHOOL	2021-10-23	ERR2516419	ERX2535635	PRJEB26000					MDR-TB					S		R					S	R								Walker_2022	99.65	1220914	27	tuberculosis	5.926
SAMEA4798750	WGS	PAIRED	ILLUMINA	ERS2618670	ERP109980	Africa	COD	Kinshasa	2007	human	Homo sapiens	3	lineage5.2	lineage5.2	L5.2	Mycobacterium africanum	INSTITUTE OF TROPICAL MEDICINE	2018-10-09	ERR2707035	ERX2721314	PRJEB27847		sputum			MDR-TB																						99.33	1413585	46	tuberculosis	2.156
SAMN03647833	WGS	PAIRED	ILLUMINA	SRS990159	SRP061066	Europe	GBR						lineage1.1.2	lineage1.1.2	L1.1.2	Mycobacterium tuberculosis	UNIVERSITY OF OXFORD	2015-07-25	SRR2100660	SRX1095354	PRJNA282721					Sensitive					S		S					S	S								CRyPTIC_WHO2021_PMC7612554	99.1	2634444	58	tuberculosis	0.832
SAMN31672888	WGS	PAIRED	ILLUMINA	SRS15724344	SRP407089	Oceania	AUS	NSW	2017	human	Homo sapiens	3	lineage2.2.1	lineage2.2.1		Mycobacterium tuberculosis	INSTITUTE OF CLINICAL PATHOLOGY AND MEDICAL RESEARCH	2022-11-10	SRR22251666	SRX18228062	PRJNA899911					Other																						99.34	2295888	71	tuberculosis	1.358
SAMEA104304844	WGS	PAIRED	ILLUMINA	ERS1929822	ERP012255								lineage1.2.2.2	lineage1.2.2.2	L1.2.2	Mycobacterium tuberculosis	LSHTM	2017-12-27	ERR2124084	ERX2180936	PRJEB10950					HR-TB					S		S						R	R							Coll_2018	98.86	1600278	29	tuberculosis	2.605
SAMEA2534256	WGS	PAIRED	ILLUMINA	ERS457658	ERP010814	Europe	DEU						lineage4.8.3	lineage4.8.3	L4.8.3	Mycobacterium tuberculosis	FZB	2015-06-25	ERR551874	ERX510943	PRJEB9680					Sensitive					S		S					S	S	S							CRyPTIC_WHO2021_PMC7612554	99.6	1528544	35	tuberculosis	2.995
SAMN31674162	WGS	PAIRED	ILLUMINA	SRS15723146	SRP407089	Oceania	AUS	NSW	2021	human	Homo sapiens	3	lineage1.1.2	lineage1.1.2		Mycobacterium tuberculosis	INSTITUTE OF CLINICAL PATHOLOGY AND MEDICAL RESEARCH	2022-11-09	SRR22250120	SRX18226798	PRJNA899911					Sensitive																						99.32	1946488	65	tuberculosis	2.813
SAMEA112806402	WGS	PAIRED	ILLUMINA	ERS14813948	ERP010814								lineage4.1.2.1	lineage4.1.2.1		Mycobacterium tuberculosis	FZB	2023-08-01	ERR11082760	ERX10530129	PRJEB9680					Sensitive																						99.49	1614038	55	tuberculosis	1.712
SAMN06055575	WGS	PAIRED	ILLUMINA	SRS1834233	SRP094134	Asia	VNM	Ho Chi Minh City		human	Homo sapiens	3	lineage2.2.2	lineage2.2.2	L2.2.2	Mycobacterium tuberculosis	UNIVERSITY OF MELBOURNE	2016-12-02	SRR5073689	SRX2392779	PRJNA355614		sputum			Sensitive																						99.61	920095	31	tuberculosis	3.833
SAMEA112804357	WGS	PAIRED	ILLUMINA	ERS14811903	ERP010814								lineage1.1.2	lineage1.1.2		Mycobacterium tuberculosis	FZB	2023-07-20	ERR11044677	ERX10491468	PRJEB9680					Sensitive																						99.29	1556169	53	tuberculosis	2.19
SAMEA104326165	WGS	PAIRED	ILLUMINA	ERS1951143	ERP012255	Asia	SAU						lineage3	lineage3	L3	Mycobacterium tuberculosis	LSHTM	2017-10-07	ERR2145489	ERX2202022	PRJEB10950					Sensitive					S		S						S	S							Coll_2018	99.51	842883	19	tuberculosis	5.266
SAMEA1119681	WGS	PAIRED	ILLUMINA	ERS2399090	ERP107961	Europe	GBR	England					lineage1.2.1.2.1	lineage1.2.1.2.1	L2.2.1	Mycobacterium tuberculosis	PHE	2022-07-15	ERR2514500	ERX2533710	PRJEB25991					Sensitive					S		S					S	S								Walker_2022	99.29	1832038	61	tuberculosis	0.588
SAMN40030790	WGS	PAIRED	ILLUMINA	SRS20526236	SRP226525	Asia	IND	Madhya Pradesh - Bhairopur	2022	human	Homo sapiens	3	lineage2.2.1	lineage2.2.1		Mycobacterium tuberculosis	CHRISTIAN MEDICAL COLLAGE, VELLORE	2024-02-22	SRR28044356	SRX23696002	PRJNA575883					MDR-TB																						99.25	1858565	55	tuberculosis	0.976
SAMEA2709845	WGS	PAIRED	ILLUMINA	ERS2399906	ERP107968	Africa	ZAF						lineage2.2.1	lineage2.2.1	L2.2.1	Mycobacterium tuberculosis	CTB/NICD	2021-10-23	ERR2515301	ERX2534515	PRJEB25997					Pre-XDR-TB	R	S			S		R	R				R	R	R				R			Walker_2022	99.63	973589	57	tuberculosis	2.646
SAMD00178588	WGS	PAIRED	ILLUMINA	DRS114065	DRP005599	Asia	VNM	Hanoi					lineage1.1.1.1	lineage1.1.1.1	L1.1.1.1	Mycobacterium tuberculosis	RIT_JATA	2019-11-18	DRR184626	DRX175107	PRJDB8544					Sensitive																						99.31	1845856	63	tuberculosis	1.298
SAMD00603747	WGS	PAIRED	ILLUMINA	DRS329806	DRP010549	Asia	JPN	Hyogo, Kobe	2018	human	Homo sapiens	3	lineage2.2.1	lineage2.2.1		Mycobacterium tuberculosis	KIH	2023-09-20	DRR473914	DRX458143	PRJDB15809					HR-TB																						99.54	1469730	50	tuberculosis	2.104
SAMEA5570035	WGS	PAIRED	ILLUMINA	ERS3372056	ERP114885	South America	PER						lineage4.1.2.1	lineage4.1.2.1		Mycobacterium tuberculosis	UNIVERSIDAD PERUANA CAYETANO HEREDIA, PERU	2021-11-03	ERR3287841	ERX3314350	PRJEB32234					MDR-TB	R	R			R	R	R	R	R				R	R	S	S	S	R	S	R	['Walker_2022','CRyPTIC_reuse_table']	99.61	1750461	60	tuberculosis	0.56
SAMEA72481918	WGS	PAIRED	ILLUMINA	ERS1534757	ERP020616	Africa	ZAF		2003	domestic cattle	Bos taurus	2	La1.8.1	La1.8.1	La1	Mycobacterium bovis	DST/NRF CENTRE OF EXCELLENCE FOR BIOMEDICAL TB RES	2017-02-03	ERR1815544	ERX1878056	PRJEB18668		As reported: cattle, Various			Other																						98.67	1210396	21	tuberculosis	8.954
SAMN13066667	WGS	PAIRED	ILLUMINA	SRS5547097	SRP218410	Africa	ZAF	Durban	2019	human	Homo sapiens	3	lineage2.2.1	lineage2.2.1		Mycobacterium tuberculosis	UNIVERSITY COLLEGE LONDON	2019-10-21	SRR10315634	SRX7026634	PRJNA559528		sputum			MDR-TB																						97.77	1687035	54	tuberculosis	2.759
SAMN24851359	WGS	PAIRED	ILLUMINA	SRS11614725	SRP313707					human	Homo sapiens	3	lineage4.4.1.1	lineage4.4.1.1		Mycobacterium tuberculosis	UNIVERSITY OF WISCONSIN-MADISON	2022-01-11	SRR17567920	SRX13737126	PRJNA720149					Sensitive																						99.73	1684421	49	tuberculosis	1.665
SAMEA112805137	WGS	PAIRED	ILLUMINA	ERS14812683	ERP010814								lineage4.2.2.2	lineage4.2.2.2		Mycobacterium tuberculosis	FZB	2023-07-21	ERR11081327	ERX10528695	PRJEB9680					RR-TB																						99.47	1698349	58	tuberculosis	1.838
SAMEA3258492	WGS	PAIRED	ILLUMINA	ERS2400437	ERP107968	Africa	ZAF						lineage4.1.2.1	lineage4.1.2.1	L4.1.2.1	Mycobacterium tuberculosis	CTB/NICD	2021-10-23	ERR2515838	ERX2535046	PRJEB25997					Sensitive	S	S			S		S	S				S	S	S				S			Walker_2022	99.61	1254699	79	tuberculosis	2.292
SAMEA14460505	WGS	PAIRED	ILLUMINA	ERS12087951	ERP137916	Africa	GMB		2013	human	Homo sapiens	3	lineage6	lineage6		Mycobacterium tuberculosis	INSTITUTE OF TROPICAL MEDICINE	2022-06-25	ERR9787186	ERX9334462	PRJEB53138		sputum			Other																						99.1	1735814	69	tuberculosis	2.237
SAMEA5606692	WGS	PAIRED	ILLUMINA	ERS3410887	ERP115271								lineage4.2.2.2	lineage4.2.2.2		Mycobacterium tuberculosis complex sp.	FZB	2019-10-04	ERR3323723	ERX3348505	PRJEB32571					Sensitive																						99.47	1668109	57	tuberculosis	1.396
SAMN06579070	WGS	PAIRED	ILLUMINA	SRS2046068	SRP101836	Asia	IND	Uttar Pradesh	2014	human	Homo sapiens	3	lineage3	lineage3	L3	Mycobacterium tuberculosis	INSTITUTE OF BIOINFORMATICS	2017-03-14	SRR5341352	SRX2638045	PRJNA379070		sputum			Sensitive																						99.16	1714230	37	tuberculosis	0.355
SAMEA7551178	WGS	PAIRED	ILLUMINA	ERS5307827	ERP124941	Europe	GBR						lineage4.3.2	lineage4.3.2		Mycobacterium tuberculosis	PUBLIC HEALTH ENGLAND	2021-11-10	ERR4817815	ERX4687657	PRJEB41201					Sensitive					S		S						S								Walker_2022	99.52	2616063	59	tuberculosis	1.52
SAMN08436167	WGS	PAIRED	ILLUMINA	SRS2894830	SRP128089	Asia	BGD			human	Homo sapiens	3	lineage3	lineage3		Mycobacterium tuberculosis	SAN RAFFAELE	2018-02-26	SRR6650418	SRX3628044	PRJNA428596					Sensitive					S		S		S				S	S				S			CRyPTIC_WHO2021_PMC7612554	99.57	656096	14	tuberculosis	18.25
SAMN06473190	WGS	PAIRED	ILLUMINA	SRS2045943	SRP101835	Asia	IND	Mumbai	2005	human	Homo sapiens	3	lineage4.3.3	lineage4.3.3	L4.3.3	Mycobacterium tuberculosis	THE FOUNDATION FOR MEDICAL RESEARCH	2017-04-03	SRR5341227	SRX2637919	PRJNA376471		sputum			Pre-XDR-TB																						99.72	1251658	42	tuberculosis	2.645
SAMN21593448	WGS	PAIRED	ILLUMINA	SRS10401355	SRP339647	Europe	BGR	Sofia	2011	human	Homo sapiens	3	lineage4.2.2.1	lineage4.2.2.1		Mycobacterium tuberculosis	NATIONAL CENTER OF INFECTIOUS AND PARASITIC DISEASES, SOFIA BULGARIA	2021-10-01	SRR16149153	SRX12434017	PRJNA765918					Pre-XDR-TB																						99.14	1185598	37	tuberculosis	1.666
SAMEA7544201	WGS	PAIRED	ILLUMINA	ERS5300859	ERP124934	Asia	CHN						lineage2.2.1	lineage2.2.1		Mycobacterium tuberculosis	CCDC	2021-11-10	ERR4811141	ERX4679587	PRJEB41194					Other	S	S			S	S	S	S	S				S	S	S	S	S	S	S	S	['Walker_2022','CRyPTIC_reuse_table']	99.43	1661645	57	tuberculosis	1.33
SAMN08612891	WGS	PAIRED	ILLUMINA	SRS3001159	SRP128089					human	Homo sapiens	3	lineage2.2.1	lineage2.2.1		Mycobacterium tuberculosis	SAN RAFFAELE	2018-02-27	SRR6785375	SRX3744753	PRJNA428596					Sensitive																						99.66	1044025	29	tuberculosis	6.225
SAMEA112800623	WGS	PAIRED	ILLUMINA	ERS14808169	ERP010814								lineage4.1.2.1	lineage4.1.2.1		Mycobacterium tuberculosis	FZB	2023-07-20	ERR11050608	ERX10497399	PRJEB9680					Sensitive																						99.5	1413372	46	tuberculosis	2.587
SAMN03647857	WGS	PAIRED	ILLUMINA	SRS990138	SRP061066	Europe	GBR						lineage4.9	lineage4.9	L4.9	Mycobacterium tuberculosis	UNIVERSITY OF OXFORD	2015-07-23	SRR2100684	SRX1095378	PRJNA282721					Other					S		S					S	S								CRyPTIC_WHO2021_PMC7612554	99.65	2446226	54	tuberculosis	0.209
SAMN37815254	WGS	PAIRED	ILLUMINA	SRS19159525	SRP466386	Europe	RUS	Saint Petersburg	2023	mouse	Mus musculus	2	lineage2.2.1	lineage2.2.1		Mycobacterium tuberculosis	ST. PETERSBURG PASTEUR INSTITUTE	2023-10-15	SRR26387493	SRX22093586	PRJNA1028254		lung			MDR-TB																						99.5	1830683	44	tuberculosis	1.12
SAMEA8742634	WGS	PAIRED	ILLUMINA	ERS6422215	ERP135631	Africa	ZAF						lineage2.2.1	lineage2.2.1		Mycobacterium tuberculosis	UNIVERSITY OF CAPE TOWN	2022-03-15	ERR8686583	ERX8350931	PRJEB51042					Sensitive	S				S	S	S	S	S						S	S		S	S	S	CRyPTIC_reuse_table	99.57	1659549	56	tuberculosis	1.294
SAMEA5163931	WGS	PAIRED	ILLUMINA	ERS2971654	ERP112727								lineage4.1.2.1	lineage4.1.2.1		Mycobacterium tuberculosis	WELLCOME SANGER INSTITUTE	2020-04-19	ERR4024684	ERX4026072	PRJEB30294					Sensitive																						99.58	1690237	57	tuberculosis	0.529
SAMEA5225307	WGS	PAIRED	ILLUMINA	ERS3032754	ERP113263	North America	USA	Florida	2018	human	Homo sapiens	3	lineage4.4.1.1	lineage4.4.1.1		Mycobacterium tuberculosis	STATENS SERUM INSTITUT	2019-04-04	ERR3063135	ERX3135936	PRJEB30782		sputum			Sensitive																						99.75	1651435	92	tuberculosis	1.494
SAMN30960575	WGS	PAIRED	ILLUMINA	SRS15204908	SRP338930	North America	USA	New York state	2017	human	Homo sapiens	3	lineage4.1.2.1	lineage4.1.2.1		Mycobacterium tuberculosis	WADSWORTH CENTER	2022-09-22	SRR21674626	SRX17672975	PRJNA766641					Sensitive																						99.65	815208	46	tuberculosis	3.817
SAMN31673125	WGS	PAIRED	ILLUMINA	SRS15724735	SRP407089	Oceania	AUS	NSW	2018	human	Homo sapiens	3	lineage1.1.1.1	lineage1.1.1.1		Mycobacterium tuberculosis	INSTITUTE OF CLINICAL PATHOLOGY AND MEDICAL RESEARCH	2022-11-10	SRR22251876	SRX18228453	PRJNA899911					Sensitive																						99.19	1840011	57	tuberculosis	1.874
SAMN19657508	WGS	PAIRED	ILLUMINA	SRS9179409	SRP323639	Europe	MDA		2019	human	Homo sapiens	3	lineage4.8	lineage4.8		Mycobacterium tuberculosis	SIMON FRASER UNIVERSITY	2021-06-11	SRR14781848	SRX11115421	PRJNA736718					Sensitive																						99.54	1278644	43	tuberculosis	2.386
SAMEA5975575	WGS	PAIRED	ILLUMINA	ERS3778412	ERP117507	Asia	CHN		2018	human	Homo sapiens	3	lineage2.2.1	lineage2.2.1	L2	Mycobacterium tuberculosis	FUDAN UNIVERSITY	2020-06-13	ERR3559827	ERX3559578	PRJEB34582		sputum			Sensitive																						99.57	1801385	61	tuberculosis	0.767
SAMN12551233	WGS	PAIRED	ILLUMINA	SRS5322535	SRP219763	Asia	CHN	Shenzhen	2013	human	Homo sapiens	3	lineage2.2.1	lineage2.2.1	L2	Mycobacterium tuberculosis	FUDAN UNIVERSITY	2019-08-30	SRR10040297	SRX6775448	PRJNA559678		sputum			Pre-XDR-TB																						91.13	1580278	54	tuberculosis	0.814
SAMEA11206897	WGS	PAIRED	ILLUMINA	ERS8856398	ERP134075	Africa	TZA		2015	human	Homo sapiens	3	lineage2.2.1	lineage2.2.1		Mycobacterium tuberculosis	UNIVERSITY OF BASEL, SWITZERLAND	2022-07-20	ERR7801266	ERX7368954	PRJEB49562					Sensitive																						98.7	1436063	47	tuberculosis	1.7
SAMN19657591	WGS	PAIRED	ILLUMINA	SRS9179503	SRP323639	Europe	MDA		2019	human	Homo sapiens	3	lineage2.2.1	lineage2.2.1		Mycobacterium tuberculosis	SIMON FRASER UNIVERSITY	2021-06-11	SRR14782352	SRX11115513	PRJNA736718					MDR-TB																						99.36	1300575	44	tuberculosis	1.82
SAMEA8718855	WGS	PAIRED	ILLUMINA	ERS6403300	ERP128647	Africa	ZAF						lineage4.3.3	lineage4.3.3		Mycobacterium tuberculosis	CTB/NICD	2022-03-15	ERR8975729	ERX5543959	PRJEB44577					Sensitive	S				S	S	S	S	S				S		S	S	S	S	S	S	CRyPTIC_reuse_table	99.69	1796262	62	tuberculosis	1.412
SAMN33061961	WGS	PAIRED	ILLUMINA	SRS16683847	SRP420952	Europe	LTY		2019	human	Homo sapiens	3	lineage4.2.1.1	lineage4.2.1.1		Mycobacterium tuberculosis	DEPARTMENT OF ENVIRONMENTAL MICROBIOLOGY AND BIOTECHNOLOGY	2023-02-04	SRR23339984	SRX19282153	PRJNA931475					Sensitive																						99.45	1860278	63	tuberculosis	0.58
SAMN04276799	WGS	SINGLE	['ILLUMINA','ILLUMINA']	SRS1528233		Africa	ZAF			human	Homo sapiens	3	lineage4.1.1.3	lineage4.1.1.3	L4	Mycobacterium tuberculosis			['SRR11947490','SRR3724674']	['SRX1881776','SRX8491779']	PRJNA300846		sputum			HR-TB																						89.46	1363098	26	tuberculosis	4.705
SAMEA7544076	WGS	PAIRED	ILLUMINA	ERS5300734	ERP124934								lineage4.5	lineage4.5		Mycobacterium tuberculosis	CCDC	2021-11-10	ERR4811016	ERX4679462	PRJEB41194					Sensitive	S				S	S	S	S	S				S		S	S	S	S	S	S	CRyPTIC_reuse_table	99.58	1811810	62	tuberculosis	1.01
SAMEA6359811	WGS	PAIRED	ILLUMINA	ERS4126060	ERP021867	Europe	GBR						La1.8.1	La1.8.1	La1	Mycobacterium bovis	WELLCOME SANGER INSTITUTE	2021-02-02	ERR5087847	ERX4893968	PRJEB19799					Other																						97.05	1699837	43	tuberculosis	5.025
SAMN09284550	WGS	PAIRED	ILLUMINA	SRS3359909	SRP053287					domestic cattle	Bos taurus	2	La1.8.1	La1.8.1	La1	Mycobacterium bovis	USDA-NVSL-DBL	2018-05-31	SRR7240440	SRX4146292	PRJNA251692		As reported: Fed			HR-TB																						99.47	1530491	82	tuberculosis	4.831
SAMEA104600325	WGS	PAIRED	ILLUMINA	ERS2211607	ERP105903								lineage2.2.1	lineage2.2.1		Mycobacterium tuberculosis complex sp.	FZB	2022-07-23	ERR2307538	ERX2358830	PRJEB24099					MDR-TB																						99.58	1630818	56	tuberculosis	3.124
SAMN32818746	WGS	PAIRED	ILLUMINA	SRS16524028	SRP418517	Europe	GBR		2015	badger	Meles meles	1	La1.8.1	La1.8.1	La1	Mycobacterium bovis	AGRIFOOD AND BIOSCIENCES INSTITUTE	2023-01-20	SRR23174532	SRX19124754	PRJNA925930					Other																						99.38	1876293	43	tuberculosis	2.56
SAMEA7549828	WGS	PAIRED	ILLUMINA	ERS5306479	ERP124941	Europe	GBR						lineage1.1.2	lineage1.1.2		Mycobacterium tuberculosis	PUBLIC HEALTH ENGLAND	2021-11-10	ERR4816467	ERX4686309	PRJEB41201					Other					S		S					R	S								Walker_2022	99.19	980863	30	tuberculosis	5.302
SAMEA104708038	WGS	PAIRED	ILLUMINA	ERS2309421	ERP105414	South America	BRA		2015	human	Homo sapiens	3	lineage4.3.4.1	lineage4.3.4.1	L4.3.4.1	Mycobacterium tuberculosis	UNIVERSITY OF S*O PAULO	2018-05-03	ERR2432994	ERX2452573	PRJEB23648		sputum			Pre-XDR-TB																						99.74	737958	38	tuberculosis	4.336
SAMN15772625	WGS	PAIRED	ILLUMINA	SRS7173062	SRP276868	Asia	CHN	Tibet	2006	human	Homo sapiens	3	lineage2.2.1	lineage2.2.1		Mycobacterium tuberculosis	FUDAN UNIVERSITY	2020-08-10	SRR12420789	SRX8916490	PRJNA656167		sputum			Sensitive																						98.59	1607563	40	tuberculosis	2.036
SAMN30990525	WGS	PAIRED	ILLUMINA	SRS15215925	SRP338930	North America	USA	New York state	2018	human	Homo sapiens	3	lineage2.2.1	lineage2.2.1		Mycobacterium tuberculosis	WADSWORTH CENTER	2022-09-23	SRR21686602	SRX17684298	PRJNA766641					HR-TB																						99.6	1631609	87	tuberculosis	3.062
SAMEA7527732	WGS	PAIRED	ILLUMINA	ERS5284203	ERP124850	Asia	IND	Mumbai					lineage3.1.2	lineage3.1.2		Mycobacterium tuberculosis	FOUNDATION FOR MEDICAL RESEARCH INDIA	2021-11-10	ERR4799146	ERX4668563	PRJEB41116					Sensitive	S	S				S	S	S	S				S			S		S	S		Walker_2022	99.41	1692814	51	tuberculosis	0.363
SAMN25995144	WGS	PAIRED	ILLUMINA	SRS13198329	SRP376575	Africa	TZA		2020	human	Homo sapiens	3	lineage3.1.1	lineage3.1.1		Mycobacterium tuberculosis	MAKERERE UNIVERSITY	2022-05-27	SRR19428592	SRX15482553	PRJNA807440		sputum			Sensitive																						99.55	1528807	80	tuberculosis	1.204
SAMEA112800509	WGS	PAIRED	ILLUMINA	ERS14808055	ERP010814								lineage6.3.1	lineage6.3.1		Mycobacterium tuberculosis	FZB	2023-07-20	ERR11050481	ERX10497272	PRJEB9680					Sensitive																						99.29	1417525	47	tuberculosis	3.055
SAMN31674351	WGS	PAIRED	ILLUMINA	SRS15723196	SRP407089	Oceania	AUS	NSW	2021	human	Homo sapiens	3	lineage3	lineage3		Mycobacterium tuberculosis	INSTITUTE OF CLINICAL PATHOLOGY AND MEDICAL RESEARCH	2022-11-09	SRR22250070	SRX18226848	PRJNA899911					Sensitive																						99.61	2392489	81	tuberculosis	1.751
SAMEA112801812	WGS	PAIRED	ILLUMINA	ERS14809358	ERP010814								lineage1.2.1.2.1	lineage1.2.1.2.1		Mycobacterium tuberculosis	FZB	2023-07-21	ERR11068010	ERX10514940	PRJEB9680					Sensitive																						99.08	1692761	54	tuberculosis	0.999
SAMEA9976058	WGS	PAIRED	ILLUMINA	ERS7654338	ERP123401	South America	PER	Lima	2010	human	Homo sapiens	3	lineage4.4.1.1	lineage4.4.1.1		Mycobacterium tuberculosis	IMPERIAL COLLEGE LONDON	2021-10-15	ERR6865362	ERX6488790	PRJEB39837					Sensitive																						99.72	1696842	57	tuberculosis	0.304
SAMN06855932	WGS	PAIRED	ILLUMINA	SRS2261606	SRP108793	North America	MEX	Baja California,Mexicali	2015	domestic cattle	Bos taurus	2	La1.8.1	La1.8.1	La1	Mycobacterium bovis	UNIVERSIDAD AUTONOMA DE BAJA CALIFORNIA	2017-06-08	SRR5657392	SRX2894052	PRJNA384996		lymph node			Other																						99.35	1031102	53	tuberculosis	6.376
SAMN34999477	WGS	PAIRED	ILLUMINA	SRS17585545	SRP436482	Europe	ROU	Bucharest	2021	human	Homo sapiens	3	lineage4.7	lineage4.7		Mycobacterium tuberculosis	NIH / NIAID	2023-05-08	SRR24466752	SRX20253558	PRJNA970337		sputum			Sensitive																						99.35	1423166	39	tuberculosis	2.481
SAMEA5190005	WGS	PAIRED	ILLUMINA	ERS2997499	ERP021867	Europe	GBR						La1.8.1	La1.8.1	La1	Mycobacterium bovis	WELLCOME SANGER INSTITUTE	2020-06-04	ERR4188404	ERX4150173	PRJEB19799					Other																						99.41	1190350	40	tuberculosis	2.355
SAMEA113538076	WGS	PAIRED	ILLUMINA	ERS15534497	ERP147571	Africa	BWA						lineage4.3.4.1	lineage4.3.4.1		Mycobacterium tuberculosis	FZB	2023-09-17	ERR11465977	ERX10872134	PRJEB62480					Sensitive																						96.43	1507146	46	tuberculosis	1.483
SAMN40032236	WGS	PAIRED	ILLUMINA	SRS20527710	SRP226525	Asia	IND	Madhya Pradesh - Bhairopur	2021	human	Homo sapiens	3	lineage3	lineage3		Mycobacterium tuberculosis	CHRISTIAN MEDICAL COLLAGE, VELLORE	2024-02-22	SRR28046076	SRX23697785	PRJNA575883					Sensitive																						96.88	1698491	57	tuberculosis	0.499
SAMEA7560204	WGS	PAIRED	ILLUMINA	ERS5316841	ERP124980								lineage2.2.1	lineage2.2.1		Mycobacterium tuberculosis	IML GAUTING	2021-11-12	ERR4827768	ERX4697752	PRJEB41239					HR-TB																						99.47	1642673	55	tuberculosis	2.022
SAMEA112804789	WGS	PAIRED	ILLUMINA	ERS14812335	ERP010814								lineage2.2.1	lineage2.2.1		Mycobacterium tuberculosis	FZB	2023-07-21	ERR11080961	ERX10528330	PRJEB9680					MDR-TB																						99.53	1571829	53	tuberculosis	1.889
SAMEA112188865	WGS	PAIRED	ILLUMINA	ERS14298754	ERP143048								lineage1.2.2.2	lineage1.2.2.2		Mycobacterium tuberculosis	CTB/NICD	2023-01-16	ERR10748271	ERX10199877	PRJEB58017					MDR-TB																						99.63	1707144	58	tuberculosis	2.313
SAMEA114236213	WGS	PAIRED	ILLUMINA	ERS16221488	ERP125309	Europe	MDA		2014				lineage4.2.1	lineage4.2.1		Mycobacterium tuberculosis	FZB	2023-09-03	ERR11798674	ERX11197141	PRJEB41518					MDR-TB																						99.43	1692448	58	tuberculosis	1.088
SAMEA114303771	WGS	PAIRED	ILLUMINA	ERS16292973	ERP150539	Europe	GBR		2015	European badger	Meles meles	3	La1.8.1	La1.8.1	La1	Mycobacterium bovis	AGRIFOOD AND BIOSCIENCES INSTITUTE	2023-09-01	ERR11893529	ERX11277925	PRJEB65421					Other																						99.26	623052	31	tuberculosis	7.522
SAMEA112803586	WGS	PAIRED	ILLUMINA	ERS14811132	ERP010814								lineage3	lineage3		Mycobacterium tuberculosis	FZB	2023-07-21	ERR11043900	ERX10490691	PRJEB9680					Sensitive																						99.48	1667179	56	tuberculosis	1.19
SAMEA7547148	WGS	PAIRED	ILLUMINA	ERS5303802	ERP124939	South America	PER						lineage4.3.3	lineage4.3.3		Mycobacterium tuberculosis	UNIVERSIDAD PERUANA CAYETANO HEREDIA	2021-11-10	ERR4813642	ERX4683632	PRJEB41199					MDR-TB																						99.72	1792997	61	tuberculosis	1.245
SAMEA7549538	WGS	PAIRED	ILLUMINA	ERS5306189	ERP124941	Europe	GBR						lineage4.1.2.1	lineage4.1.2.1		Mycobacterium tuberculosis	PUBLIC HEALTH ENGLAND	2021-11-10	ERR4816177	ERX4686019	PRJEB41201					Sensitive																						70.78	953935	21	tuberculosis	4.578
SAMN40597300													lineage2.2.1	lineage2.2.1		Mycobacterium tuberculosis										MDR-TB																						99.6	1721244	59	tuberculosis	2.191
SAMEA7548270	WGS	PAIRED	ILLUMINA	ERS5304923	ERP124941	Europe	GBR						lineage4.3.3	lineage4.3.3		Mycobacterium tuberculosis	PUBLIC HEALTH ENGLAND	2021-11-10	ERR4814911	ERX4684753	PRJEB41201					Sensitive					S		S						S								Walker_2022	80.51	1641854	37	tuberculosis	1.918
SAMEA5974957	WGS	PAIRED	ILLUMINA	ERS3777794	ERP117507	Asia	CHN		2018	human	Homo sapiens	3	lineage2.2.1	lineage2.2.1	L2	Mycobacterium tuberculosis	FUDAN UNIVERSITY	2020-06-13	ERR3559209	ERX3558960	PRJEB34582		sputum			Sensitive																						99.49	1795667	61	tuberculosis	1.903
SAMEA14460656	WGS	PAIRED	ILLUMINA	ERS12088102	ERP137916	Africa	GMB		2014	human	Homo sapiens	3	lineage6.1.3	lineage6.1.3		Mycobacterium tuberculosis	INSTITUTE OF TROPICAL MEDICINE	2022-06-25	ERR9787337	ERX9334613	PRJEB53138		sputum			Other																						99.27	681094	31	tuberculosis	6.313
SAMEA7156572	WGS	PAIRED	ILLUMINA	ERS4917035	ERP123095	Asia	GEO						lineage2.2.1	lineage2.2.1		Mycobacterium tuberculosis	SWISS TROPICAL AND PUBLIC HEALTH INSTITUTE	2021-05-15	ERR5864095	ERX5509890	PRJEB39561					MDR-TB																						99.56	1621460	46	tuberculosis	2.351
SAMEA7280343	WGS	PAIRED	ILLUMINA	ERS5040944	ERP123102	Asia	BGD		2008	human	Homo sapiens	3	lineage1.1.3.1	lineage1.1.3.1		Mycobacterium tuberculosis	INSTITUTE OF TROPICAL MEDICINE	2020-08-29	ERR4553601	ERX4489971	PRJEB39569		sputum			MDR-TB																						99.53	1746311	60	tuberculosis	2.84
SAMN19657186	WGS	PAIRED	ILLUMINA	SRS9179360	SRP323639	Europe	MDA		2018	human	Homo sapiens	3	lineage4.2.1	lineage4.2.1		Mycobacterium tuberculosis	SIMON FRASER UNIVERSITY	2021-06-10	SRR14781896	SRX11115373	PRJNA736718					MDR-TB																						99.46	1658529	56	tuberculosis	1.466
SAMN30958107	WGS	PAIRED	ILLUMINA	SRS15229178	SRP399499	Asia	CHN	Guangdong	2016	human	Homo sapiens	3	lineage4.9	lineage4.9	L4	Mycobacterium tuberculosis	CENTRE FOR TUBERCULOSIS CONTROL OF GUANGDONG PROVINCE	2022-09-25	SRR21700846	SRX17698442	PRJNA883019				H37Rv	Sensitive																						99.98	1840391	63	tuberculosis	0.052
SAMN31220325	WGS	PAIRED	ILLUMINA	SRS15392832	SRP402335	Asia	CHN	Beijing	2019	human	Homo sapiens	3	lineage2.2.1	lineage2.2.1		Mycobacterium tuberculosis	CAPITAL MEDICAL UNIVERSITY	2022-10-13	SRR21887742	SRX17874604	PRJNA888557		sputum			MDR-TB																						99.58	1736489	60	tuberculosis	1.483
SAMEA7545256	WGS	PAIRED	ILLUMINA	ERS5301913	ERP124939	South America	PER		2018				lineage2.2.1	lineage2.2.1		Mycobacterium tuberculosis	UNIVERSIDAD PERUANA CAYETANO HEREDIA	2021-11-10	ERR4811753	ERX4681743	PRJEB41199					Sensitive						S	S	S	S				S		S	S			S		['CRyPTIC_reuse_table','Walker_2022']	99.63	1636519	56	tuberculosis	1.34
SAMEA5366584	WGS	PAIRED	['ILLUMINA','ILLUMINA']	ERS3173190		Africa	GHA						lineage6.3.1	lineage6.3.1	L6.3.1	Mycobacterium africanum			['ERR3170409','ERR3170410']	['ERX3198355','ERX3198356']	PRJEB27244					Other																						99.22	615167	28	tuberculosis	6.838
SAMEA7545352	WGS	PAIRED	ILLUMINA	ERS5302009	ERP124939	South America	PER		2018				lineage4.3.2	lineage4.3.2		Mycobacterium tuberculosis	UNIVERSIDAD PERUANA CAYETANO HEREDIA	2021-11-10	ERR4811849	ERX4681839	PRJEB41199					Sensitive	S				S	S	S	S	S				S		S	S	S	S	S	S	['CRyPTIC_reuse_table','Walker_2022']	99.59	1661408	62	tuberculosis	8.021
SAMEA7542307	WGS	PAIRED	ILLUMINA	ERS5298759	ERP124934								lineage2.2.1	lineage2.2.1		Mycobacterium tuberculosis	CCDC	2021-11-10	ERR4810732	ERX4679178	PRJEB41194					Other	S				S	S	S	S	S				S		S	S	S	S	S	S	CRyPTIC_reuse_table	99.56	1708757	59	tuberculosis	1.154
SAMN30556168	WGS	PAIRED	ILLUMINA	SRS14862157	SRP394436	Asia	CHN	Eastern China	2017	human	Homo sapiens	3	lineage2.2.1	lineage2.2.1		Mycobacterium tuberculosis	SCHOOL OF PUBLIC HEALTH, FUDAN UNIVERSITY	2022-08-29	SRR21291140	SRX17300418	PRJNA874331					Sensitive																						99.49	1803174	60	tuberculosis	1.35
SAMN31673530	WGS	PAIRED	ILLUMINA	SRS15722599	SRP407089	Oceania	AUS	NSW	2019	human	Homo sapiens	3	lineage1.2.1.2.1	lineage1.2.1.2.1		Mycobacterium tuberculosis	INSTITUTE OF CLINICAL PATHOLOGY AND MEDICAL RESEARCH	2022-11-09	SRR22249437	SRX18226251	PRJNA899911					Sensitive																						99.18	1240029	33	tuberculosis	1.676
SAMN40983377	WGS	PAIRED	ILLUMINA	SRS21039612	SRP502062	Asia	KAZ		2022	human	Homo sapiens	3	lineage4.1.2.1	lineage4.1.2.1		Mycobacterium tuberculosis	NIAID TB PORTALS PROGRAM	2024-04-16	SRR28706610	SRX24273645	PRJNA1074793					HR-TB																						99.44	1553369	53	tuberculosis	0.754
SAMEA2535204	WGS	PAIRED	ILLUMINA	ERS458606	ERP010814	Europe	DEU						lineage2.2.1	lineage2.2.1	L2.2.1	Mycobacterium tuberculosis	FZB	2015-06-25	ERR553196	ERX512265	PRJEB9680					Pre-XDR-TB					S		S					S	S	S							CRyPTIC_WHO2021_PMC7612554	99.5	1521275	33	tuberculosis	2.491
SAMN03648437	WGS	PAIRED	ILLUMINA	SRS991245	SRP061066	Europe	GBR						lineage3		L3	Mycobacterium tuberculosis	UNIVERSITY OF OXFORD	2015-07-14	SRR2101190	SRX1095884	PRJNA282721					Sensitive					S		S					S	S								CRyPTIC_WHO2021_PMC7612554	99.25	1881710	42	tuberculosis	0.507
SAMEA4744201	WGS	PAIRED	ILLUMINA	ERS2564312	ERP109440	North America	CAN		2002	human	Homo sapiens	3	lineage4.9	lineage4.9	L4	Mycobacterium tuberculosis	NORWEGIAN INSTITUTE OF PUBLIC HEALTH	2018-07-12	ERR2652954	ERX2669408	PRJEB27366					Sensitive																						99.72	1260720	42	tuberculosis	0.484
SAMEA2627013	WGS	PAIRED	ILLUMINA	ERS496923	ERP004216	Africa	GHA						lineage5.1.3	lineage5.1.3	L5.1.3	Mycobacterium africanum	SC	2015-02-17	ERR702407	ERX646670	PRJEB4884					Sensitive																						99.06	1256730	29	tuberculosis	1.884
SAMEA112800571	WGS	PAIRED	ILLUMINA	ERS14808117	ERP010814								lineage4.1.2.1	lineage4.1.2.1		Mycobacterium tuberculosis	FZB	2023-07-20	ERR11050550	ERX10497341	PRJEB9680					Sensitive																						99.36	1413591	45	tuberculosis	2.491
SAMEA7555154	WGS	PAIRED	ILLUMINA	ERS5311798	ERP124941	Europe	GBR						La1.8.1	La1.8.1		Mycobacterium tuberculosis	PUBLIC HEALTH ENGLAND	2021-11-11	ERR4821786	ERX4691628	PRJEB41201					Other					S		S						S								Walker_2022	98.65	2282330	51	tuberculosis	3.416
SAMEA7560114	WGS	PAIRED	ILLUMINA	ERS5316751	ERP124980								lineage2.2.1	lineage2.2.1		Mycobacterium tuberculosis	IML GAUTING	2021-11-12	ERR4827678	ERX4697662	PRJEB41239					MDR-TB																						99.61	1644765	57	tuberculosis	1.677
SAMN06056012	WGS	PAIRED	ILLUMINA	SRS1834703	SRP094134	Asia	VNM	Ho Chi Minh City		human	Homo sapiens	3	lineage1.1.1.1	lineage1.1.1.1	L1.1.1.1	Mycobacterium tuberculosis	UNIVERSITY OF MELBOURNE	2016-12-02	SRR5074162	SRX2393251	PRJNA355614		sputum			Sensitive																						99.33	1439341	47	tuberculosis	3.677
SAMEA9977270	WGS	PAIRED	ILLUMINA	ERS7655548	ERP123401	South America	PER	Lima	2009	human	Homo sapiens	3	lineage4.3.2	lineage4.3.2		Mycobacterium tuberculosis	IMPERIAL COLLEGE LONDON	2021-10-15	ERR6866572	ERX6490000	PRJEB39837					Sensitive																						99.64	1584268	54	tuberculosis	0.573
SAMN10593557	WGS	PAIRED	ILLUMINA	SRS4239752	SRP173574	Europe	RUS	Ekaterinburg	2017	human	Homo sapiens	3	lineage2.2.1	lineage2.2.1	L2.2.1	Mycobacterium tuberculosis	VAVILOV INSTITUTE OF GENERAL GENETICS RUSSIAN ACADEMY OF SCIENCES	2019-01-10	SRR8428950	SRX5236773	PRJNA509547		lung			Pre-XDR-TB																						99.49	1894361	47	tuberculosis	0.81
SAMN19687784	WGS	PAIRED	ILLUMINA	SRS9198053	SRP323639	Europe	MDA		2019	human	Homo sapiens	3	lineage2.2.1	lineage2.2.1		Mycobacterium tuberculosis	SIMON FRASER UNIVERSITY	2021-06-13	SRR14801853	SRX11134664	PRJNA736718					Pre-XDR-TB																						99.5	1259328	43	tuberculosis	2.821
SAMEA3558664	WGS	PAIRED	ILLUMINA	ERS865813	ERP011639	Asia	VNM						lineage1.1.1.1	lineage1.1.1.1	L1.1.1.1	Mycobacterium tuberculosis	LSHTM	2015-12-10	ERR1035131	ERX1113929	PRJEB10385					Sensitive							S						S								Coll_2018	99.26	1664234	35	tuberculosis	2.962
SAMN15337175	WGS	PAIRED	ILLUMINA	SRS6881568	SRP268168	Asia	CHN	shenzhen	2013	human	Homo sapiens	3	lineage2.2.1	lineage2.2.1		Mycobacterium tuberculosis	FUDAN UNIVERSITY	2020-06-21	SRR12062511	SRX8590418	PRJNA640897		sputum			Pre-XDR-TB																						91.13	1580307	54	tuberculosis	0.815
SAMN13568172	WGS	PAIRED	ILLUMINA	SRS5925683	SRP239172	Asia	IDN	Bandung	2015	human	Homo sapiens	3	lineage2.2.1.1	lineage2.2.1.1	L2	Mycobacterium tuberculosis	RADBOUDUMC	2019-12-31	SRR10809109	SRX7482806	PRJNA595834		sputum			Sensitive																						99.54	1761413	59	tuberculosis	2.186
SAMN21236467	WGS	PAIRED	ILLUMINA	SRS10023746	SRP335713	Asia	CHN	Shanghai		human	Homo sapiens	3	lineage2.2.1	lineage2.2.1		Mycobacterium tuberculosis	SHANGHI CDC	2021-09-05	SRR15722969	SRX12018790	PRJNA760838		sputum			Sensitive																						99.61	1719716	54	tuberculosis	1.2
SAMN30958028	WGS	PAIRED	ILLUMINA	SRS15229122	SRP399499	Asia	CHN	Guangdong	2016	human	Homo sapiens	3	lineage4.9	lineage4.9	L4	Mycobacterium tuberculosis	CENTRE FOR TUBERCULOSIS CONTROL OF GUANGDONG PROVINCE	2022-09-25	SRR21700904	SRX17698385	PRJNA883019				H37Rv	Other																						99.98	1845236	62	tuberculosis	0.014
SAMEA7548904	WGS	PAIRED	ILLUMINA	ERS5305556	ERP124941	Europe	GBR						lineage1.2.2.2	lineage1.2.2.2		Mycobacterium tuberculosis	PUBLIC HEALTH ENGLAND	2021-11-10	ERR4815544	ERX4685386	PRJEB41201					Sensitive					S		S					R	S								Walker_2022	99.27	1170001	38	tuberculosis	4.049
SAMN27763093	WGS	PAIRED	ILLUMINA	SRS12739043	SRP276100	North America	USA	Raritan	2019	human	Homo sapiens	3	lineage2.1	lineage2.1		Mycobacterium tuberculosis	WADSWORTH CENTER	2022-04-25	SRR18911922	SRX14989848	PRJNA650381		gastric fluid			Sensitive																						99.69	1470072	79	tuberculosis	3.042
SAMEA7280434	WGS	PAIRED	ILLUMINA	ERS5041035	ERP123102	Asia	BGD		2009	human	Homo sapiens	3	lineage2.2.1	lineage2.2.1		Mycobacterium tuberculosis	INSTITUTE OF TROPICAL MEDICINE	2020-08-29	ERR4553692	ERX4490062	PRJEB39569		sputum			HR-TB																						99.63	1077974	37	tuberculosis	2.802
SAMN03647156	WGS	PAIRED	ILLUMINA	SRS991862	SRP061066	Europe	GBR						lineage3	lineage3	L3	Mycobacterium tuberculosis	UNIVERSITY OF OXFORD	2015-07-24	SRR2099983	SRX1094677	PRJNA282721					HR-TB					S		R						S								CRyPTIC_WHO2021_PMC7612554	99.45	1696368	56	tuberculosis	2.704
SAMN31563986	WGS	PAIRED	ILLUMINA	SRS15619183	SRP405779	Asia	IND	Sikkim	2019	human	Homo sapiens	3	lineage2.2.1	lineage2.2.1		Mycobacterium tuberculosis	INSTITUTE OF LIFE SCIENCES	2022-11-02	SRR22137416	SRX18116915	PRJNA896734		sputum			XDR-TB																						99.42	1790675	56	tuberculosis	2.209
SAMEA7550564	WGS	PAIRED	ILLUMINA	ERS5307214	ERP124941	Europe	GBR						lineage3.1.2	lineage3.1.2		Mycobacterium tuberculosis	PUBLIC HEALTH ENGLAND	2021-11-10	ERR4817202	ERX4687044	PRJEB41201					MDR-TB					S		R					S	R								Walker_2022	97.18	1197965	39	tuberculosis	3.376
SAMEA10030030	WGS	PAIRED	ILLUMINA	ERS7708238	ERP132622	Asia	VNM						lineage2.2.1	lineage2.2.1	L2.2.1	Mycobacterium tuberculosis	FZB	2022-07-14	ERR7911500	ERX7478897	PRJEB48275					MDR-TB	S	S					R	R	S			S	S					S			Finci_2022	99.49	1772549	60	tuberculosis	1.514
SAMN31673427	WGS	PAIRED	ILLUMINA	SRS15724846	SRP407089	Oceania	AUS	NSW	2019	human	Homo sapiens	3	lineage2.2.1.1	lineage2.2.1.1		Mycobacterium tuberculosis	INSTITUTE OF CLINICAL PATHOLOGY AND MEDICAL RESEARCH	2022-11-10	SRR22251765	SRX18228564	PRJNA899911					Sensitive																						92.63	1248556	37	tuberculosis	2.921
SAMN41146718	WGS	PAIRED	ILLUMINA	SRS21174225	SRP338930	North America	USA	New York state	2023	human	Homo sapiens	3	lineage2.2.1	lineage2.2.1		Mycobacterium tuberculosis	WADSWORTH CENTER	2024-05-01	SRR28858560	SRX24418756	PRJNA766641					Pre-XDR-TB																						99.62	1645915	55	tuberculosis	1.865
SAMN36834561	WGS	PAIRED	ILLUMINA	SRS18499646	SRP453313	Asia	CHN	Shandong	2017	human	Homo sapiens	3	lineage2.2.1	lineage2.2.1	L4	Mycobacterium tuberculosis	SHANDONG PROVINCIAL HOSPITAL	2023-08-04	SRR25515212	SRX21245365	PRJNA1002108		As reported: phlegm		H37Rv	Sensitive																						99.52	1872436	64	tuberculosis	3.3
SAMN19657739	WGS	PAIRED	ILLUMINA	SRS9179663	SRP323639	Europe	MDA		2018	human	Homo sapiens	3	lineage2.2.1	lineage2.2.1		Mycobacterium tuberculosis	SIMON FRASER UNIVERSITY	2021-06-10	SRR14782188	SRX11115677	PRJNA736718					Sensitive																						99.57	1780916	61	tuberculosis	2.012
SAMEA8616263	WGS	PAIRED	ILLUMINA	ERS6300870	ERP128579								lineage4.9	lineage4.9		Mycobacterium tuberculosis complex sp.	FZB	2021-09-24	ERR5979724	ERX5619510	PRJEB44524					Sensitive																						99.94	1652291	56	tuberculosis	1.282
SAMN21616403	WGS	PAIRED	ILLUMINA	SRS10317338	SRP338617	North America	CAN	Ontario	2015	human	Homo sapiens	3	lineage1.2.1.2.1	lineage1.2.1.2.1		Mycobacterium tuberculosis	PUBLIC HEALTH ONTARIO	2021-09-24	SRR16058385	SRX12344960	PRJNA766079					Sensitive					S		S					S	S								CRyPTIC_WHO2021_PMC7612554	99.25	1321496	44	tuberculosis	2.461
SAMEA104685047	WGS	PAIRED	ILLUMINA	ERS2286430	ERP107468	Europe	FIN		2014				lineage4.1.2.1	lineage4.1.2.1	L4.1.2.1	Mycobacterium tuberculosis	NATIONAL INSTITUTE FOR HEALTH AND WELFARE	2018-05-04	ERR2503503	ERX2522746	PRJEB25543					Sensitive																						99.51	1781740	59	tuberculosis	2.523
SAMN41390187	WGS	PAIRED	ILLUMINA	SRS21287926	SRP507535	Asia	VNM		2016	human	Homo sapiens	3	lineage4.5	lineage4.5		Mycobacterium tuberculosis	FIND, THE FOUNDATION FOR INNOVATIVE NEW DIAGNOSTICS	2024-05-14	SRR29016725	SRX24543402	PRJNA1109295					Sensitive																						99.49	1295060	43	tuberculosis	1.135
SAMEA2297037	WGS	PAIRED	ILLUMINA	ERS389424	ERP004535	Europe	GBR	Oxfordshire					lineage3	lineage3	L3	Mycobacterium tuberculosis	UNIVERISTY OF OXFORD	2014-03-05	ERR400466	ERX366827	PRJEB5162					Sensitive																						99.45	1233496	28	tuberculosis	3.5
SAMEA3558644	WGS	PAIRED	ILLUMINA	ERS865793	ERP011639	Asia	VNM						lineage1.1.1.1	lineage1.1.1.1	L1.1.1.1	Mycobacterium tuberculosis	LSHTM	2015-12-10	ERR1035111	ERX1113909	PRJEB10385					Sensitive							S						S								Coll_2018	99.24	1671473	35	tuberculosis	2.523
SAMEA4706856	WGS	PAIRED	ILLUMINA	ERS2527017	ERP021867	Europe	GBR						La1.8.1	La1.8.1	La1	Mycobacterium bovis	WELLCOME SANGER INSTITUTE	2019-07-18	ERR3439592	ERX3461612	PRJEB19799					Other																						99.41	851884	28	tuberculosis	2.729
SAMEA7552043	WGS	PAIRED	ILLUMINA	ERS5308691	ERP124941	Europe	GBR						lineage1.1.2	lineage1.1.2		Mycobacterium tuberculosis	PUBLIC HEALTH ENGLAND	2021-11-10	ERR4818679	ERX4688521	PRJEB41201					Other					S		S						S								Walker_2022	99.33	2177045	48	tuberculosis	2.098
SAMEA7542080	WGS	PAIRED	ILLUMINA	ERS5298532	ERP124934	Asia	CHN						lineage2.2.1.2	lineage2.2.1.2		Mycobacterium tuberculosis	CCDC	2021-11-11	ERR4810505	ERX4678951	PRJEB41194					Sensitive	S	S			S	S	S	S	S				S	S	S	S	S	S	S	S	['Walker_2022','CRyPTIC_reuse_table']	99.61	1753098	60	tuberculosis	1.484
G2154						Europe	ESP	province of Valencia	2017				lineage4.3.4.2	lineage4.3.4.2		Mycobacterium tuberculosis								No		Sensitive	S					S																99.84	2654445	128	tuberculosis	2.02
SAMN03647120	WGS	PAIRED	ILLUMINA	SRS991898	SRP061066	Europe	GBR						lineage3	lineage3	L3	Mycobacterium tuberculosis	UNIVERSITY OF OXFORD	2015-07-23	SRR2099947	SRX1094641	PRJNA282721					Sensitive					S		S					S	S								CRyPTIC_WHO2021_PMC7612554	99.41	1706121	55	tuberculosis	2.559
SAMN34126561	WGS	PAIRED	ILLUMINA	SRS17266738	SRP431694	Asia	PAK		2016	human	Homo sapiens	3	lineage3	lineage3	L4	Mycobacterium tuberculosis	QUAID-I-AZAM UNIVERSITY	2023-04-10	SRR24114366	SRX19913751	PRJNA953849		sputum		H37Rv	MDR-TB																						99.23	1257552	37	tuberculosis	3.179
SAMN36834304	WGS	PAIRED	ILLUMINA	SRS18499720	SRP453313	Asia	CHN	Shandong	2015	human	Homo sapiens	3	lineage2.2.1	lineage2.2.1	L4	Mycobacterium tuberculosis	SHANDONG PROVINCIAL HOSPITAL	2023-08-04	SRR25515138	SRX21245439	PRJNA1002108		As reported: phlegm		H37Rv	Sensitive																						99.06	1704799	58	tuberculosis	1.926
SAMEA5854753	WGS	PAIRED	ILLUMINA	ERS3643275	ERP116726	Africa	SDN	East Sudan					lineage3	lineage3		Mycobacterium tuberculosis complex sp.	FZB	2019-11-30	ERR3470597	ERX3492260	PRJEB33896					Sensitive																						99.5	1620584	54	tuberculosis	1.51
SAMN31673196	WGS	PAIRED	ILLUMINA	SRS15724462	SRP407089	Oceania	AUS	NSW	2018	human	Homo sapiens	3	lineage2.2.1	lineage2.2.1		Mycobacterium tuberculosis	INSTITUTE OF CLINICAL PATHOLOGY AND MEDICAL RESEARCH	2022-11-09	SRR22251548	SRX18228180	PRJNA899911					Sensitive																						99.39	1192667	34	tuberculosis	3.149
SAMEA2682899	WGS	PAIRED	ILLUMINA	ERS518960	ERP004677	South America	PER		2009	human	Homo sapiens	3	lineage4.1.1.3	lineage4.1.1.3	L4.1.1.3	Mycobacterium tuberculosis	THE WELLCOME TRUST SANGER INSTITUTE	2016-01-09	ERR775312	ERX718191	PRJEB5280					HR-TB																						99.54	1650643	38	tuberculosis	0.992
SAMN09284607	WGS	PAIRED	ILLUMINA	SRS3359778	SRP053287					domestic cattle	Bos taurus	2	La1.8.1	La1.8.1	La1	Mycobacterium bovis	USDA-NVSL-DBL	2018-05-31	SRR7240034	SRX4146160	PRJNA251692					Other																						99.46	1212839	65	tuberculosis	5.105
SAMN31030118	WGS	PAIRED	ILLUMINA	SRS15257455	SRP399923	Oceania	AUS	Victoria	2018	human	Homo sapiens	3	lineage1.2.1.2.1	lineage1.2.1.2.1		Mycobacterium tuberculosis	MDUPHL	2022-09-27	SRR21732177	SRX17727991	PRJNA857537					HR-TB																						99.31	1553020	53	tuberculosis	2.093
SAMEA1016062	WGS	PAIRED	ILLUMINA	ERS053711	ERP000192	Europe	RUS	Samara	2009	human	Homo sapiens	3	lineage4.2.1	lineage4.2.1	L4.2.1	Mycobacterium tuberculosis	SC	2014-09-13	ERR067684	ERX045547	PRJEB2138					Sensitive					S		S						S	S							CRyPTIC_WHO2021_PMC7612554	99.41	3035653	69	tuberculosis	0.386
SAMEA111556053	WGS	PAIRED	ILLUMINA	ERS13666099	ERP010814								lineage4.7	lineage4.7		Mycobacterium tuberculosis	FZB	2022-11-21	ERR10465768	ERX9987628	PRJEB9680					Sensitive																						99.66	1649484	57	tuberculosis	1.635
SAMN36849734	WGS	PAIRED	ILLUMINA	SRS18516799	SRP453313	Asia	CHN	Shandong	2017	human	Homo sapiens	3	lineage2.2.1.2	lineage2.2.1.2	L4	Mycobacterium tuberculosis	SHANDONG PROVINCIAL HOSPITAL	2023-08-05	SRR25534404	SRX21263723	PRJNA1002108		As reported: phlegm		H37Rv	Sensitive																						99.53	1839954	62	tuberculosis	3.073
SAMEA2533819	WGS	PAIRED	ILLUMINA	ERS457221	ERP010814	Europe	DEU						lineage4.7	lineage4.7	L4.7	Mycobacterium tuberculosis	FZB	2015-06-25	ERR551269	ERX510338	PRJEB9680					Sensitive					S		S					S	S	S							CRyPTIC_WHO2021_PMC7612554	99.67	1460738	33	tuberculosis	3.029
SAMEA1405938	WGS	PAIRED	ILLUMINA	ERS083004	ERP000276								lineage4.5	lineage4.5		Mycobacterium tuberculosis	SC	2014-09-24	ERR123918	ERX100100	PRJEB2221					HR-TB																						99.46	1904118	43	tuberculosis	0.932
SAMEA2710836	WGS	PAIRED	ILLUMINA	ERS531793	ERP006738	Asia	THA		2004				lineage1.1.1	lineage1.1.1	L1.1.1	Mycobacterium tuberculosis	SC	2015-02-10	ERR718341	ERX662263	PRJEB7056					Sensitive																						99.35	1604975	37	tuberculosis	1.768
SAMEA7554257	WGS	PAIRED	ILLUMINA	ERS5310902	ERP124941	Europe	GBR						lineage3	lineage3		Mycobacterium tuberculosis	PUBLIC HEALTH ENGLAND	2021-11-11	ERR4820890	ERX4690732	PRJEB41201					Sensitive					S		S						S								Walker_2022	99.36	2255218	51	tuberculosis	1.603
SAMN40042885													lineage2.2.1.1	lineage2.2.1.1		Mycobacterium tuberculosis										Sensitive																						99.35	1808371	56	tuberculosis	1.365
SAMEA14493538	WGS	PAIRED	ILLUMINA	ERS12121901	ERP134958	Africa	ZAF		2015	human	Homo sapiens	3	lineage2.2.1	lineage2.2.1		Mycobacterium tuberculosis	UNIVERSITY OF ANTWERP	2022-06-25	ERR9806936	ERX9353922	PRJEB50385		sputum			Pre-XDR-TB																						99.47	1650812	54	tuberculosis	1.658
SAMEA1118320	WGS	PAIRED	ILLUMINA	ERS2397729	ERP107961	Europe	GBR	England					lineage4.7	lineage4.7	L4.7	Mycobacterium tuberculosis	PHE	2021-10-23	ERR2513139	ERX2532349	PRJEB25991					Sensitive					S		S					S	S								Walker_2022	99.68	1129983	39	tuberculosis	0.557
SAMEA4441517	WGS	PAIRED	ILLUMINA	ERS1352966	ERP017107	Africa	ZAF	Khayelitsha, Cape Town	2010	human	Homo sapiens	3	lineage4.1.1.2	lineage4.1.1.2	L4.1.1.2	Mycobacterium tuberculosis	INSTITUTE OF INFECTIOUS DISEASE AND MOLECULAR MEDI	2016-11-16	ERR1633867	ERX1704200	PRJEB15382		sputum			Sensitive																						99.52	1760654	40	tuberculosis	1.245
SAMEA7542131	WGS	PAIRED	ILLUMINA	ERS5298583	ERP124934	Asia	CHN						lineage4.5	lineage4.5		Mycobacterium tuberculosis	CCDC	2021-11-11	ERR4810556	ERX4679002	PRJEB41194					Sensitive	S	S			S	S	S	S	S				S	S	S	S	S	S	R	S	['Walker_2022','CRyPTIC_reuse_table']	99.31	1775918	61	tuberculosis	1.117
SAMEA2535092	WGS	PAIRED	ILLUMINA	ERS458494	ERP005779								lineage4.3.3	lineage4.3.3		Mycobacterium tuberculosis complex sp.	FZB	2016-06-16	ERR553042	ERX512111	PRJEB6273					Sensitive																						99.77	620014	40	tuberculosis	4.114
SAMN32819117	WGS	PAIRED	ILLUMINA	SRS16523874	SRP418517	Europe	GBR		2011	bovine	Bos taurus	2	La1.8.1	La1.8.1	La1	Mycobacterium bovis	AGRIFOOD AND BIOSCIENCES INSTITUTE	2023-01-20	SRR23174083	SRX19124600	PRJNA925930					Other																						99.44	1772023	41	tuberculosis	2.861
SAMEA1707675	WGS	PAIRED	ILLUMINA	ERS180001	ERP000276								lineage2.2.1	lineage2.2.1		Mycobacterium tuberculosis	SC	2013-02-19	ERR230061	ERX204612	PRJEB2221					Sensitive																						99.44	2827342	63	tuberculosis	0.849
SAMN30543760	WGS	PAIRED	ILLUMINA	SRS14850987	SRP394436	Asia	CHN	Eastern China	2021	human	Homo sapiens	3	lineage2.2.1	lineage2.2.1		Mycobacterium tuberculosis	SCHOOL OF PUBLIC HEALTH, FUDAN UNIVERSITY	2022-08-28	SRR21277190	SRX17286307	PRJNA874331					Sensitive																						99.39	1832325	58	tuberculosis	1.377
SAMEA114303792	WGS	PAIRED	ILLUMINA	ERS16292994	ERP150539	Europe	GBR		2020	red deer	Cervus elaphus	3	La1.8.1	La1.8.1	La1	Mycobacterium bovis	AGRIFOOD AND BIOSCIENCES INSTITUTE	2023-09-01	ERR11893550	ERX11277946	PRJEB65421					Other																						99.39	742566	25	tuberculosis	4.766
SAMEA2155145	WGS	PAIRED	ILLUMINA	ERS327699	ERP003508								lineage4.6.2.2	lineage4.6.2.2	L4	Mycobacterium tuberculosis	SC	2014-03-08	ERR369607	ERX342316	PRJEB4239					HR-TB																						99.84	1864887	42	tuberculosis	1.189
SAMN01908747	WGS	PAIRED	ILLUMINA	SRS388816	SRP018402	Asia	CHN						lineage2.2.1	lineage2.2.1	L2.2.1	Mycobacterium tuberculosis	BGI	2015-09-05	SRR671723	SRX225037	PRJNA187550					RR-TB		S					S	S						S				S			CRyPTIC_WHO2021_PMC7612554	97.92	1140475	23	tuberculosis	4.842
SAMEA112800825	WGS	PAIRED	ILLUMINA	ERS14808371	ERP010814								lineage1.2.1.1	lineage1.2.1.1		Mycobacterium tuberculosis	FZB	2023-07-20	ERR11050824	ERX10497615	PRJEB9680					Sensitive																						99.17	1599640	52	tuberculosis	2.091
SAMN08379908	WGS	PAIRED	ILLUMINA	SRS2844870	SRP128089					human	Homo sapiens	3	lineage4.5	lineage4.5		Mycobacterium tuberculosis	SAN RAFFAELE	2018-01-19	SRR6484876	SRX3574927	PRJNA428596					Sensitive																						99.6	1201988	30	tuberculosis	2.997
SAMEA2534919	WGS	PAIRED	ILLUMINA	ERS458321	ERP005779	Africa	SWZ						lineage4.8.1	lineage4.8.1	L4.8.1	Mycobacterium tuberculosis	FZB	2016-06-16	ERR552809	ERX511878	PRJEB6273					Pre-XDR-TB	R				R		R					R	R	R				R			CRyPTIC_WHO2021_PMC7612554	99.79	1337030	46	tuberculosis	2.875
SAMEA104614343	WGS	PAIRED	ILLUMINA	ERS2225625	ERP106291	Asia	IDN	Bandung					lineage2.2.1	lineage2.2.1		Mycobacterium tuberculosis	WELLCOME SANGER INSTITUTE	2019-06-02	ERR3273110	ERX3299984	PRJEB24463					MDR-TB																						99.42	1711796	58	tuberculosis	0.807
SAMEA112805084	WGS	PAIRED	ILLUMINA	ERS14812630	ERP010814								lineage2.2.1	lineage2.2.1		Mycobacterium tuberculosis	FZB	2023-07-21	ERR11081267	ERX10528635	PRJEB9680					Sensitive																						99.45	1617191	53	tuberculosis	1.617
SAMEA11225731	WGS	PAIRED	ILLUMINA	ERS8875206	ERP005779								lineage1.1.2	lineage1.1.2		Mycobacterium tuberculosis complex sp.	FZB	2022-07-20	ERR7902703	ERX7470848	PRJEB6273					Sensitive																						99.36	1359551	83	tuberculosis	2.135
SAMN41154494	WGS	PAIRED	ILLUMINA	SRS21182908	SRP399923	Oceania	AUS	Victoria	2022	human	Homo sapiens	3	lineage1.1.1	lineage1.1.1		Mycobacterium tuberculosis	MDUPHL	2024-05-01	SRR28868717	SRX24428334	PRJNA857537					HR-TB																						99.45	1340841	46	tuberculosis	4.151
SAMEA6591827	WGS	PAIRED	ILLUMINA	ERS4356121	ERP111748	Europe	PRT		2017				lineage4.1.2.1	lineage4.1.2.1	L4	Mycobacterium tuberculosis	NATIONAL INSTITUTE OF HEALTH DR. RICARDO JORGE	2020-03-01	ERR3957952	ERX3965749	PRJEB29446					HR-TB																						99.51	1686662	58	tuberculosis	2.36
SAMN36834362	WGS	PAIRED	ILLUMINA	SRS18499970	SRP453313	Asia	CHN	Shandong	2012	human	Homo sapiens	3	lineage2.2.1	lineage2.2.1	L4	Mycobacterium tuberculosis	SHANDONG PROVINCIAL HOSPITAL	2023-08-04	SRR25515560	SRX21245689	PRJNA1002108		As reported: phlegm		H37Rv	MDR-TB																						99.0	1803448	61	tuberculosis	1.696
SAMN40273125	WGS	PAIRED	ILLUMINA	SRS20671376	SRP493618	Asia	GEO	Tbilisi	2015	human	Homo sapiens	3	lineage2.2.1	lineage2.2.1		Mycobacterium tuberculosis	NIH / NIAID	2024-03-06	SRR28240014	SRX23851303	PRJNA1074779		sputum			MDR-TB																						99.35	1660042	50	tuberculosis	1.136
SAMN32746382	WGS	['PAIRED','SINGLE']	['ILLUMINA','OXFORD_NANOPORE']	SRS16456461		Europe	ITA	Tuscany		human	Homo sapiens	3	lineage4.3.3	lineage4.3.3		Mycobacterium tuberculosis			['SRR23086713','SRR23086727']	['SRX19039208','SRX19039194']	PRJNA903660					MDR-TB																						97.3	1700779	56	tuberculosis	2.189
SAMN05916339	WGS	PAIRED	ILLUMINA	SRS20795716	SRP496567	South America	PER	Lima	2012	human	Homo sapiens	3	lineage4.1.1	lineage4.1.1		Mycobacterium tuberculosis	FIND, THE FOUNDATION FOR INNOVATIVE NEW DIAGNOSTICS	2024-03-20	SRR28394204	SRX23999148	PRJNA343736		As reported: patient			MDR-TB																						99.28	726881	20	tuberculosis	3.48
SAMEA10030496	WGS	PAIRED	ILLUMINA	ERS7708703	ERP132622	Africa	ZAF						lineage4.1.1.3	lineage4.1.1.3	L4.1.1.3	Mycobacterium tuberculosis	FZB	2022-07-28	ERR7911596	ERX7478993	PRJEB48275					Pre-XDR-TB	S				R		R	S	S				R					S			Finci_2022	99.52	1674318	57	tuberculosis	1.784
SAMEA7547493	WGS	PAIRED	ILLUMINA	ERS5304147	ERP124940	South America	BRA		2018				lineage4.1.2.1	lineage4.1.2.1		Mycobacterium tuberculosis	BRAZIL	2021-11-10	ERR4813987	ERX4683977	PRJEB41200					Sensitive	S				S	S	S	S	S				S		S	S	S	S	S	S	['CRyPTIC_reuse_table','Walker_2022']	99.61	1746523	60	tuberculosis	1.022
SAMN13169611	WGS	PAIRED	ILLUMINA	SRS5596551	SRP227831	Europe	MDA	Chisinau	2018	human	Homo sapiens	3	lineage2.2.1	lineage2.2.1	L2	Mycobacterium tuberculosis	NIH / NIAID	2019-10-31	SRR10380149	SRX7080785	PRJNA586859		sputum			Pre-XDR-TB																						99.57	2036609	70	tuberculosis	0.93
SAMEA1556589	WGS	PAIRED	ILLUMINA	ERS142029	ERP001072	Africa	MWI	Karonga	2001	human	Homo sapiens	3	lineage4.3.4.2.1	lineage4.3.4.2.1	L4.3.4.2.1	Mycobacterium tuberculosis	SC	2012-10-23	ERR181894	ERX158004	PRJEB2794					Sensitive							S						S								Coll_2018	99.66	2431075	56	tuberculosis	1.369
SAMEA7551898	WGS	PAIRED	ILLUMINA	ERS5308546	ERP124941	Europe	GBR						lineage3.1.2	lineage3.1.2		Mycobacterium tuberculosis	PUBLIC HEALTH ENGLAND	2021-11-10	ERR4818534	ERX4688376	PRJEB41201					Sensitive					S		S						S								Walker_2022	99.48	1823145	40	tuberculosis	1.34
SAMN41389766	WGS	PAIRED	ILLUMINA	SRS21288023	SRP507535	Asia	BGD		2010	human	Homo sapiens	3	lineage1.1.3.1	lineage1.1.3.1		Mycobacterium tuberculosis	FIND, THE FOUNDATION FOR INNOVATIVE NEW DIAGNOSTICS	2024-05-14	SRR29017035	SRX24543497	PRJNA1109295					Pre-XDR-TB																						99.41	1523004	51	tuberculosis	0.642
SAMEA3421012	WGS	PAIRED	ILLUMINA	ERS2401473	ERP107972	Europe	GBR	England					lineage2.2.1	lineage2.2.1	L2.2.1	Mycobacterium tuberculosis	PHE	2021-10-23	ERR2516796	ERX2536011	PRJEB26001					Sensitive					S		S						S								Walker_2022	99.51	1915924	60	tuberculosis	2.749
SAMN31220399	WGS	PAIRED	ILLUMINA	SRS15392866	SRP402335	Asia	CHN	Beijing	2020	human	Homo sapiens	3	lineage2.2.1	lineage2.2.1		Mycobacterium tuberculosis	CAPITAL MEDICAL UNIVERSITY	2022-10-13	SRR21887708	SRX17874638	PRJNA888557		sputum			Pre-XDR-TB																						99.56	1865709	64	tuberculosis	1.237
SAMEA2534482	WGS	PAIRED	ILLUMINA	ERS457884	ERP010814	Europe	DEU						lineage4.8.3	lineage4.8.3	L4.8.3	Mycobacterium tuberculosis	FZB	2015-06-25	ERR552205	ERX511274	PRJEB9680					Sensitive					S		S					S	S	S							CRyPTIC_WHO2021_PMC7612554	99.6	1608872	37	tuberculosis	2.816
SAMEA8741922	WGS	PAIRED	ILLUMINA	ERS6421504	ERP135632	Africa	ZAF						lineage4.3.3	lineage4.3.3		Mycobacterium tuberculosis	UNIVERSITY OF CAPE TOWN	2022-03-15	ERR8699113	ERX8356240	PRJEB51043					Sensitive	S				S	S	S	S	S				S		S	S	S	S	S	S	CRyPTIC_reuse_table	99.77	1740137	60	tuberculosis	1.188
SAMN24851317	WGS	PAIRED	ILLUMINA	SRS11614689	SRP313707					human	Homo sapiens	3	lineage4.9	lineage4.9		Mycobacterium tuberculosis	UNIVERSITY OF WISCONSIN-MADISON	2022-01-11	SRR17567957	SRX13737089	PRJNA720149					Sensitive																						99.81	2239294	78	tuberculosis	1.445
SAMN07766270	WGS	PAIRED	ILLUMINA	SRS2577106	SRP119652	North America	CAN	British Columbia	2011	human	Homo sapiens	3	lineage2.2.1	lineage2.2.1	L2	Mycobacterium tuberculosis	BC CENTRE FOR DISEASE CONTROL PUBLIC HEALTH LABORATORY	2017-10-10	SRR6152954	SRX3264882	PRJNA413593					Sensitive					S		S						S	S							CRyPTIC_WHO2021_PMC7612554	99.53	1888352	54	tuberculosis	1.216
SAMEA7528610	WGS	PAIRED	ILLUMINA	ERS5285080	ERP124850	Asia	IND	Mumbai					lineage1.2.2.2	lineage1.2.2.2		Mycobacterium tuberculosis	FOUNDATION FOR MEDICAL RESEARCH INDIA	2021-11-10	ERR4800025	ERX4669440	PRJEB41116					Sensitive						S	S	S					S	S				S			Walker_2022	99.2	1606920	53	tuberculosis	0.969
SAMEA8994391	WGS	PAIRED	ILLUMINA	ERS6677084	ERP127219	Africa	RWA		2018	human	Homo sapiens	3	lineage4.6.1.2	lineage4.6.1.2		Mycobacterium tuberculosis	INSTITUTE OF TROPICAL MEDICINE	2021-09-30	ERR6359092	ERX5990626	PRJEB43270		sputum			MDR-TB																						99.65	1817914	56	tuberculosis	1.527
SAMN09812462	WGS	PAIRED	ILLUMINA	SRS3788373	SRP161870	Europe	FRA		2011			3	La1.2	La1.2	La1	Mycobacterium bovis	INRA	2018-09-17	SRR7851369	SRX4702072	PRJNA485121		As reported: Whole Organism, animal infected tissue/organ, France, inidividual domestic animal belonging to a herd			Other																						98.95	1938007	43	tuberculosis	3.9
SAMN08215274	WGS	PAIRED	ILLUMINA	SRS2775140	SRP119652	North America	CAN	British Columbia	2011	human	Homo sapiens	3	lineage4.4.1.1	lineage4.4.1.1	L4	Mycobacterium tuberculosis	BC CENTRE FOR DISEASE CONTROL PUBLIC HEALTH LABORATORY	2017-12-25	SRR6397976	SRX3491262	PRJNA413593					Sensitive					S		S						S	S							CRyPTIC_WHO2021_PMC7612554	99.73	1839756	52	tuberculosis	0.691
SAMN19688374	WGS	PAIRED	ILLUMINA	SRS9198010	SRP323639	Europe	MDA		2019	human	Homo sapiens	3	lineage2.2.1	lineage2.2.1		Mycobacterium tuberculosis	SIMON FRASER UNIVERSITY	2021-06-13	SRR14801302	SRX11134620	PRJNA736718					MDR-TB																						99.5	1494226	51	tuberculosis	2.353
SAMEA7551115	WGS	PAIRED	ILLUMINA	ERS5307764	ERP124941	Europe	GBR						lineage3	lineage3		Mycobacterium tuberculosis	PUBLIC HEALTH ENGLAND	2021-11-10	ERR4817752	ERX4687594	PRJEB41201					Sensitive																						99.52	2342824	53	tuberculosis	1.426
SAMEA8989234	WGS	PAIRED	ILLUMINA	ERS6671933	ERP130668								lineage1.2.1.2.1	lineage1.2.1.2.1		Mycobacterium tuberculosis	LSHTM	2021-09-27	ERR6336777	ERX5968454	PRJEB46482					Sensitive																						99.2	1587186	48	tuberculosis	0.368
SAMEA7818989	WGS	PAIRED	ILLUMINA	ERS5566193	ERP021867	Europe	GBR						La1.8.1	La1.8.1	La1	Mycobacterium bovis	WELLCOME SANGER INSTITUTE	2021-02-04	ERR5162115	ERX4967078	PRJEB19799					Other																						99.33	1071140	30	tuberculosis	2.517
SAMN13169501	WGS	PAIRED	ILLUMINA	SRS5596689	SRP227831	Europe	MDA	Chisinau	2017	human	Homo sapiens	3	lineage4.2.1	lineage4.2.1	L4	Mycobacterium tuberculosis	NIH / NIAID	2019-10-31	SRR10380011	SRX7080923	PRJNA586859		sputum			Pre-XDR-TB																						99.49	1651961	57	tuberculosis	0.497
SAMN30556162	WGS	PAIRED	ILLUMINA	SRS14862150	SRP394436	Asia	CHN	Eastern China	2017	human	Homo sapiens	3	lineage2.2.1.1	lineage2.2.1.1		Mycobacterium tuberculosis	SCHOOL OF PUBLIC HEALTH, FUDAN UNIVERSITY	2022-08-29	SRR21291147	SRX17300411	PRJNA874331					Sensitive																						99.49	1741442	58	tuberculosis	1.636
SAMN30953413	WGS	PAIRED	ILLUMINA	SRS15194643	SRP338930	North America	USA	New York state	2017	human	Homo sapiens	3	lineage4.9	lineage4.9		Mycobacterium tuberculosis	WADSWORTH CENTER	2022-09-21	SRR21662810	SRX17662565	PRJNA766641					Sensitive																						99.72	1055101	58	tuberculosis	3.006
SAMN30986571	WGS	PAIRED	ILLUMINA	SRS15214660	SRP338930	North America	USA	New York state	2018	human	Homo sapiens	3	lineage4.1.1.3	lineage4.1.1.3		Mycobacterium tuberculosis	WADSWORTH CENTER	2022-09-23	SRR21685235	SRX17683020	PRJNA766641					Sensitive																						99.67	1491110	84	tuberculosis	2.749
SAMEA1688693	WGS	PAIRED	ILLUMINA	ERS163393	ERP001072	Africa	MWI	Karonga	2003	human	Homo sapiens	3	lineage4.3.4.2.1	lineage4.3.4.2.1	L4.3.4.2.1	Mycobacterium tuberculosis	SC	2013-01-23	ERR221577	ERX196242	PRJEB2794		sputum			Sensitive																						99.71	2923272	62	tuberculosis	1.298
SAMEA12029344	WGS	PAIRED	ILLUMINA	ERS9676320	ERP134194								lineage4.3.2.1	lineage4.3.2.1		Mycobacterium tuberculosis	IBV_CSIC	2022-07-16	ERR7821161	ERX7388136	PRJEB49677					Sensitive																						99.4	1893068	71	tuberculosis	1.253
SAMN34294118	WGS	PAIRED	ILLUMINA	SRS17387374	SRP433800	Europe	UKR		2021	human	Homo sapiens	3	lineage2.2.1	lineage2.2.1		Mycobacterium tuberculosis	NIH / NIAID	2023-04-21	SRR24256349	SRX20052114	PRJNA958249		sputum			MDR-TB																						98.56	1377080	46	tuberculosis	2.145
SAMN14481238	WGS	PAIRED	ILLUMINA	SRS6394730	SRP254440	Africa	GHA		2013	human	Homo sapiens	3	lineage4.6.2.2	lineage4.6.2.2		Mycobacterium tuberculosis	NOGUCHI MEMORIAL INSTITUTE FOR MEDICAL RESEARCH - UNIVERSITY OF GHANA	2020-03-29	SRR11444250	SRX8021864	PRJNA616081					Sensitive																						99.61	1703782	38	tuberculosis	1.303
SAMN22169402	WGS	PAIRED	ILLUMINA	SRS10515218	SRP340665	Asia	CHN	Kashgar	2012	bovine	Bos taurus	2	La1.8.1	La1.8.1	La1	Mycobacterium bovis	CHINA AGRICULTURAL UNIVERSITY	2021-10-09	SRR16278265	SRX12557536	PRJNA769553		As reported: farm, tissue sample			Other																						98.67	1573155	79	tuberculosis	2.287
SAMEA7617440	WGS	PAIRED	ILLUMINA	ERS5375727	ERP125309								lineage2.2.1	lineage2.2.1		Mycobacterium tuberculosis complex sp.	FZB	2021-01-25	ERR4872326	ERX4741539	PRJEB41518					MDR-TB																						99.45	1584767	52	tuberculosis	2.051
SAMEA113556339	WGS	PAIRED	ILLUMINA	ERS15552462	ERP147779	Africa	MOZ	Maputo					lineage4.3.2	lineage4.3.2		Mycobacterium tuberculosis	FZB	2023-09-24	ERR11488805	ERX10894981	PRJEB62665					MDR-TB																						99.49	1752241	57	tuberculosis	0.693
SAMEA112188718	WGS	PAIRED	ILLUMINA	ERS14298607	ERP143048								lineage2.2.1	lineage2.2.1		Mycobacterium tuberculosis	CTB/NICD	2023-01-16	ERR10748124	ERX10199730	PRJEB58017					Pre-XDR-TB																						99.82	1360225	85	tuberculosis	1.59
SAMEA7554433	WGS	PAIRED	ILLUMINA	ERS5311077	ERP124941	Europe	GBR						lineage4.9	lineage4.9		Mycobacterium tuberculosis	PUBLIC HEALTH ENGLAND	2021-11-11	ERR4821065	ERX4690907	PRJEB41201					Sensitive																						99.95	2402058	54	tuberculosis	1.168
SAMEA7553848	WGS	PAIRED	ILLUMINA	ERS5310493	ERP124941	Europe	GBR						lineage4.1.2.1	lineage4.1.2.1		Mycobacterium tuberculosis	PUBLIC HEALTH ENGLAND	2021-11-11	ERR4820481	ERX4690323	PRJEB41201					Sensitive					S		S						S								Walker_2022	99.39	2712695	60	tuberculosis	1.56
SAMEA2297023	WGS	PAIRED	ILLUMINA	ERS389410	ERP004535	Europe	GBR	Oxfordshire					lineage2.2.1	lineage2.2.1	L2.2.1	Mycobacterium tuberculosis	UNIVERISTY OF OXFORD	2014-03-05	ERR400452	ERX366813	PRJEB5162					Sensitive																						99.56	1250025	29	tuberculosis	3.576
SAMN13735020	WGS	PAIRED	ILLUMINA	SRS5942959	SRP239463	Asia	THA		2008	human	Homo sapiens	3	lineage2.2.1	lineage2.2.1	L2.2.1	Mycobacterium tuberculosis	MAHIDOL UNIVERSITY	2020-01-04	SRR10828201	SRX7501559	PRJNA598949		sputum			Pre-XDR-TB																						99.6	859079	50	tuberculosis	3.828
SAMN36835205	WGS	PAIRED	ILLUMINA	SRS18499881	SRP453313	Asia	CHN	Shandong	2018	human	Homo sapiens	3	lineage2.2.1	lineage2.2.1	L4	Mycobacterium tuberculosis	SHANDONG PROVINCIAL HOSPITAL	2023-08-04	SRR25514977	SRX21245600	PRJNA1002108		As reported: phlegm		H37Rv	Sensitive																						99.67	1879954	65	tuberculosis	2.508
SAMEA3715714	WGS	PAIRED	ILLUMINA	ERS1022863	ERP013625	Europe	CHE						lineage4.6.2.2	lineage4.6.2.2	L4	Mycobacterium tuberculosis	UNIVERSITY OF BASEL	2016-04-23	ERR1367626	ERX1438752	PRJEB12179					Sensitive																						99.72	1410005	31	tuberculosis	3.675
SAMEA7280609	WGS	PAIRED	ILLUMINA	ERS5041210	ERP123102	Asia	BGD		2011	human	Homo sapiens	3	lineage2.2.1	lineage2.2.1		Mycobacterium tuberculosis	INSTITUTE OF TROPICAL MEDICINE	2020-08-29	ERR4553867	ERX4490237	PRJEB39569		sputum			MDR-TB																						99.63	1879134	65	tuberculosis	1.98
SAMEA7528100	WGS	PAIRED	ILLUMINA	ERS5284571	ERP124850	Asia	IND	Mumbai					lineage3	lineage3		Mycobacterium tuberculosis	FOUNDATION FOR MEDICAL RESEARCH INDIA	2021-11-10	ERR4799514	ERX4668931	PRJEB41116					Other						S	S	S					S	S				R			Walker_2022	99.48	1623521	53	tuberculosis	0.532
SAMEA8742151	WGS	PAIRED	ILLUMINA	ERS6421733	ERP135632	Africa	ZAF						lineage2.2.1.1	lineage2.2.1.1		Mycobacterium tuberculosis	UNIVERSITY OF CAPE TOWN	2022-03-15	ERR8699834	ERX8357133	PRJEB51043					Sensitive	S				S	S	S	S	S				S		S	S	S	S	S	S	CRyPTIC_reuse_table	99.52	1824812	63	tuberculosis	1.919
SAMN21856110	WGS	PAIRED	ILLUMINA	SRS10345414	SRP338907	Asia	GEO	Tbilisi	2019	human	Homo sapiens	3	lineage2.2.1	lineage2.2.1		Mycobacterium tuberculosis	NIH / NIAID	2021-10-16	SRR16088214	SRX12374505	PRJNA766649		sputum			MDR-TB																						99.28	1354612	42	tuberculosis	3.628
SAMN21856449	WGS	PAIRED	ILLUMINA	SRS10345804	SRP338907	Europe	UKR	Kharkiv	2020	human	Homo sapiens	3	lineage2.2.1	lineage2.2.1		Mycobacterium tuberculosis	NIH / NIAID	2021-10-16	SRR16088420	SRX12374895	PRJNA766649		sputum			Pre-XDR-TB																						98.53	1653855	56	tuberculosis	1.425
SAMEA1406133	WGS	PAIRED	ILLUMINA	ERS083189	ERP000276								lineage3.1	lineage3.1		Mycobacterium tuberculosis	SC	2014-09-20	ERR114476	ERX091911	PRJEB2221					MDR-TB																						99.44	1898133	43	tuberculosis	0.537
SAMEA7563156	WGS	PAIRED	ILLUMINA	ERS5319789	ERP125008	Africa	DZA						lineage4.8	lineage4.8		Mycobacterium tuberculosis	SAN RAFFAELE SCIENTIFIC INSTITUTE	2021-11-11	ERR4830716	ERX4700700	PRJEB41267					Sensitive					S	S			S						S			S	S		['CRyPTIC_reuse_table','Walker_2022']	99.43	1644372	54	tuberculosis	2.284
SAMEA3558630	WGS	PAIRED	ILLUMINA	ERS865779	ERP011639	Asia	VNM						lineage2.1	lineage2.1	L2.1	Mycobacterium tuberculosis	LSHTM	2015-12-10	ERR1035097	ERX1113895	PRJEB10385					Pre-XDR-TB																						99.62	1665787	35	tuberculosis	2.198
SAMEA9070592	WGS	PAIRED	ILLUMINA	ERS6798899	ERP129488	Africa	ZAF						lineage2.2.1	lineage2.2.1		Mycobacterium tuberculosis	Swiss-TPH	2021-06-29	ERR5987403	ERX5627800	PRJEB45389					MDR-TB	S																	S			CRyPTIC_WHO2021_PMC7612554	99.46	1763999	58	tuberculosis	1.619
SAMEA7549295	WGS	PAIRED	ILLUMINA	ERS5305946	ERP124941	Europe	GBR						lineage4.9	lineage4.9		Mycobacterium tuberculosis	PUBLIC HEALTH ENGLAND	2021-11-10	ERR4815934	ERX4685776	PRJEB41201					Sensitive																						99.92	2515110	56	tuberculosis	1.166
SAMEA7525855	WGS	PAIRED	ILLUMINA	ERS5282329	ERP124850	Asia	IND	Mumbai					lineage1.2.2.2	lineage1.2.2.2		Mycobacterium tuberculosis	FOUNDATION FOR MEDICAL RESEARCH INDIA	2021-11-09	ERR4797306	ERX4666721	PRJEB41116					Sensitive	S	S			S	S	S	S	S				S		S	S	S	S	S	S	['CRyPTIC_reuse_table','Walker_2022']	99.04	1723935	52	tuberculosis	1.114
SAMN02599019	WGS	PAIRED	['ILLUMINA','ILLUMINA','ILLUMINA','ILLUMINA']	SRS557814		Asia	IND	Tiruvallur	2002	human	Homo sapiens	3	lineage1.1.2	lineage1.1.2	L1.1.2	Mycobacterium tuberculosis			['SRR1172329','SRR1183011','SRR1169496','SRR1180135']	['SRX470987','SRX479458']	PRJNA235684		sputum			HR-TB																						90.86	7106139	163	tuberculosis	0.867
SAMN41148531	WGS	PAIRED	ILLUMINA	SRS21175676	SRP338930	North America	USA	New York state	2023	human	Homo sapiens	3	lineage4.1.1	lineage4.1.1		Mycobacterium tuberculosis	WADSWORTH CENTER	2024-05-01	SRR28859949	SRX24420213	PRJNA766641					RR-TB																						99.55	1602329	54	tuberculosis	2.194
SAMEA112188889	WGS	PAIRED	ILLUMINA	ERS14298778	ERP143048								lineage4.1.2	lineage4.1.2		Mycobacterium tuberculosis	CTB/NICD	2023-01-15	ERR10748295	ERX10199901	PRJEB58017					MDR-TB																						99.63	1120814	38	tuberculosis	2.24
SAMN05560194	WGS	PAIRED	ILLUMINA	SRS1610139	SRP053287	North America	USA	Michigan		coyote	Canis latrans	3	La1.8.1	La1.8.1	La1	Mycobacterium bovis	USDA-NVSL	2016-08-11	SRR4019492	SRX2013013	PRJNA251692					Other																						99.43	1303044	66	tuberculosis	4.935
SAMN41148840	WGS	PAIRED	ILLUMINA	SRS21175090	SRP338930	North America	USA	New York state	2023	human	Homo sapiens	3	lineage3	lineage3		Mycobacterium tuberculosis	WADSWORTH CENTER	2024-05-01	SRR28859610	SRX24419627	PRJNA766641					Sensitive																						99.54	1604366	54	tuberculosis	1.761
SAMN39287217	WGS	PAIRED	ILLUMINA	SRS20075721	SRP399923	Oceania	AUS	Victoria	2022	human	Homo sapiens	3	lineage2.2.1	lineage2.2.1		Mycobacterium tuberculosis	MDUPHL	2024-01-07	SRR27450510	SRX23122167	PRJNA857537					HR-TB																						99.66	1544034	53	tuberculosis	2.796
SAMN06091940	WGS	PAIRED	ILLUMINA	SRS1827812	SRP094134	Asia	VNM	Ho Chi Minh City		human	Homo sapiens	3	lineage2.2.1	lineage2.2.1	L2.2.1	Mycobacterium tuberculosis	UNIVERSITY OF MELBOURNE	2016-11-30	SRR5065380	SRX2385747	PRJNA355614		sputum			HR-TB																						99.48	1453489	48	tuberculosis	3.662
SAMEA1019317	WGS	PAIRED	ILLUMINA	ERS055364	ERP000276	Europe	GBR	Midlands	2009	human	Homo sapiens	3	lineage4.8.2	lineage4.8.2	L4.8.2	Mycobacterium tuberculosis	SC	2014-09-11	ERR072050	ERX049816	PRJEB2221					Sensitive					S		S					S	S								CRyPTIC_WHO2021_PMC7612554	99.6	1851447	32	tuberculosis	2.403
SAMEA6649900	WGS	PAIRED	ILLUMINA	ERS4409390	ERP120943								lineage4.4.1.2	lineage4.4.1.2		Mycobacterium tuberculosis	IBV_CSIC	2020-04-19	ERR3994111	ERX3995525	PRJEB37609					Sensitive																						99.8	671523	29	tuberculosis	5.389
SAMN06855944	WGS	PAIRED	ILLUMINA	SRS2261571	SRP108793	North America	MEX	Baja California,Ensenada	2015	domestic cattle	Bos taurus	2	La1.8.1	La1.8.1	La1	Mycobacterium bovis	UNIVERSIDAD AUTONOMA DE BAJA CALIFORNIA	2017-06-08	SRR5657427	SRX2894017	PRJNA384996		lymph node			Other																						99.43	1031272	52	tuberculosis	6.385
SAMEA7280272	WGS	PAIRED	ILLUMINA	ERS5040873	ERP123102	Asia	BGD		2007	human	Homo sapiens	3	lineage1.1.3.1	lineage1.1.3.1		Mycobacterium tuberculosis	INSTITUTE OF TROPICAL MEDICINE	2020-08-29	ERR4553530	ERX4489900	PRJEB39569		sputum			MDR-TB																						99.43	1790181	63	tuberculosis	3.035
SAMEA7562971	WGS	PAIRED	ILLUMINA	ERS5319604	ERP124989								lineage4.1.1.3	lineage4.1.1.3		Mycobacterium tuberculosis	AFRICAN HEALTH RESEARCH INSTITUTE	2021-11-11	ERR4830531	ERX4700515	PRJEB41248					MDR-TB	S				R	R	R	S	S				R		S	S	S	S	S	R	CRyPTIC_reuse_table	95.94	1661313	50	tuberculosis	1.386
SAMN10462531	WGS	PAIRED	ILLUMINA	SRS4072284	SRP170108	Africa	KEN			human	Homo sapiens	3	lineage2.2.1	lineage2.2.1	L2	Mycobacterium tuberculosis	SWISS TROPICAL AND PUBLIC HEALTH INSTITUTE	2018-11-22	SRR8237337	SRX5055622	PRJNA488343		sputum			Sensitive																						99.64	1509819	35	tuberculosis	4.027
SAMN35981948	WGS	PAIRED	ILLUMINA	SRS18230859	SRP448193					human	Homo sapiens	3	lineage4.2.2	lineage4.2.2		Mycobacterium tuberculosis	CHINESE CENTER FOR DISEASE CONTROL AND PREVENTION	2023-07-09	SRR25207350	SRX20953883	PRJNA987438		sputum			MDR-TB																						99.16	1840957	63	tuberculosis	0.855
SAMN37815261	WGS	PAIRED	ILLUMINA	SRS19159552	SRP466386	Europe	RUS	Saint Petersburg	2023	mouse	Mus musculus	2	lineage4.3.3	lineage4.3.3		Mycobacterium tuberculosis	ST. PETERSBURG PASTEUR INSTITUTE	2023-10-15	SRR26387485	SRX22093594	PRJNA1028254		lung			MDR-TB																						99.69	1676863	40	tuberculosis	0.931
SAMN41154913	WGS	PAIRED	ILLUMINA	SRS21182761	SRP399923	Oceania	AUS	Victoria	2023	human	Homo sapiens	3	lineage1.1.1.1	lineage1.1.1.1		Mycobacterium tuberculosis	MDUPHL	2024-05-01	SRR28868861	SRX24428190	PRJNA857537					Sensitive																						99.4	1625028	57	tuberculosis	3.121
SAMN31673605	WGS	PAIRED	ILLUMINA	SRS15722751	SRP407089	Oceania	AUS	NSW	2019	human	Homo sapiens	3	lineage3	lineage3		Mycobacterium tuberculosis	INSTITUTE OF CLINICAL PATHOLOGY AND MEDICAL RESEARCH	2022-11-09	SRR22249956	SRX18226404	PRJNA899911					Sensitive																						99.52	1865594	59	tuberculosis	1.665
SAMN31031511	WGS	PAIRED	ILLUMINA	SRS15258528	SRP399923	Oceania	AUS	Victoria	2020	human	Homo sapiens	3	lineage1.2.1.2.1	lineage1.2.1.2.1		Mycobacterium tuberculosis	MDUPHL	2022-09-28	SRR21733160	SRX17729070	PRJNA857537					HR-TB																						99.31	1276586	42	tuberculosis	2.403
SAMEA104685059	WGS	PAIRED	ILLUMINA	ERS2286442	ERP107468	Europe	FIN		2014				lineage4.8	lineage4.8	L4.8	Mycobacterium tuberculosis	NATIONAL INSTITUTE FOR HEALTH AND WELFARE	2018-05-04	ERR2503515	ERX2522758	PRJEB25543					Sensitive																						99.69	1766847	56	tuberculosis	2.688
SAMEA1556595	WGS	PAIRED	ILLUMINA	ERS142632	ERP001072	Africa	MWI	Karonga	2007	human	Homo sapiens	3	lineage4.3.4.2.1	lineage4.3.4.2.1	L4.3.4.2.1	Mycobacterium tuberculosis	SC	2012-10-23	ERR181748	ERX157858	PRJEB2794					Sensitive							S						S								Coll_2018	99.68	1793990	41	tuberculosis	1.557
SAMN19694056	WGS	PAIRED	ILLUMINA	SRS9202847	SRP323639	Europe	MDA		2018	human	Homo sapiens	3	lineage4.7	lineage4.7		Mycobacterium tuberculosis	SIMON FRASER UNIVERSITY	2021-06-14	SRR14807511	SRX11140313	PRJNA736718					Sensitive																						99.76	1697633	58	tuberculosis	1.164
SAMN23765466	WGS	PAIRED	ILLUMINA	SRS11252127	SRP349702	Africa	ZMB	Lusaka	2014	human	Homo sapiens	3	lineage3.1.1	lineage3.1.1	L3	Mycobacterium tuberculosis	INTERNATIONAL INSTITUTE FOR ZOONOSIS CONTROL	2021-12-07	SRR17163500	SRX13347383	PRJNA787003		sputum			MDR-TB																						99.54	872903	47	tuberculosis	1.883
SAMN06473205	WGS	PAIRED	ILLUMINA	SRS2045928	SRP101835	Asia	IND	Mumbai	2014	human	Homo sapiens	3	lineage2.2.1.1	lineage2.2.1.1	L2.2.1.1	Mycobacterium tuberculosis	THE FOUNDATION FOR MEDICAL RESEARCH	2017-04-03	SRR5341212	SRX2637904	PRJNA376471		sputum			Sensitive																						98.78	954482	28	tuberculosis	5.098
SAMN31673805	WGS	PAIRED	ILLUMINA	SRS15723037	SRP407089	Oceania	AUS	NSW	2020	human	Homo sapiens	3	lineage1.1.2	lineage1.1.2		Mycobacterium tuberculosis	INSTITUTE OF CLINICAL PATHOLOGY AND MEDICAL RESEARCH	2022-11-09	SRR22250229	SRX18226689	PRJNA899911					Sensitive																						99.04	1881527	53	tuberculosis	2.038
SAMEA112804683	WGS	PAIRED	ILLUMINA	ERS14812229	ERP010814								lineage4.3.2	lineage4.3.2		Mycobacterium tuberculosis	FZB	2023-07-22	ERR11080851	ERX10528220	PRJEB9680					Sensitive																						99.75	1602291	55	tuberculosis	1.712
SAMEA7551285	WGS	PAIRED	ILLUMINA	ERS5307934	ERP124941	Europe	GBR						lineage4.6.1.1	lineage4.6.1.1		Mycobacterium tuberculosis	PUBLIC HEALTH ENGLAND	2021-11-10	ERR4817922	ERX4687764	PRJEB41201					RR-TB	S	S			S	S	S	S	S				R					S	S		Walker_2022	99.0	1805467	38	tuberculosis	1.497
SAMN30953397	WGS	PAIRED	ILLUMINA	SRS15194648	SRP338930	North America	USA	New York state	2017	human	Homo sapiens	3	lineage2.2.1.1	lineage2.2.1.1		Mycobacterium tuberculosis	WADSWORTH CENTER	2022-09-21	SRR21662804	SRX17662571	PRJNA766641					Other																						99.53	1341897	66	tuberculosis	3.22
SAMN03648587	WGS	PAIRED	ILLUMINA	SRS991132	SRP061066	Africa	ZAF						lineage4.1.2.1	lineage4.1.2.1	L4.1.2.1	Mycobacterium tuberculosis	UNIVERSITY OF OXFORD	2015-07-24	SRR2101340	SRX1096034	PRJNA282721					Sensitive	S	S			S		S	S	S			S	S	S				S			CRyPTIC_WHO2021_PMC7612554	99.75	506723	28	tuberculosis	5.156
SAMN31887297	WGS	PAIRED	ILLUMINA	SRS15878658	SRP410119	Asia	IND		2022	human	Homo sapiens	3	lineage2.2.1	lineage2.2.1		Mycobacterium tuberculosis	NATIONAL TUBERCULOSIS INSTITUTE,BANGALORE	2022-11-28	SRR22424818	SRX18394332	PRJNA905883		sputum			MDR-TB																						99.23	1443010	56	tuberculosis	1.992
SAMN07766157	WGS	PAIRED	ILLUMINA	SRS2577486	SRP119652	North America	CAN	British Columbia	2010	human	Homo sapiens	3	lineage2.2.1	lineage2.2.1	L2	Mycobacterium tuberculosis	BC CENTRE FOR DISEASE CONTROL PUBLIC HEALTH LABORATORY	2017-10-10	SRR6153075	SRX3265261	PRJNA413593					Sensitive					S		S						S	S							CRyPTIC_WHO2021_PMC7612554	99.58	1811583	52	tuberculosis	1.652
SAMN37848017	WGS	PAIRED	ILLUMINA	SRS19170842	SRP466602	Asia	VNM	Ho Chi Minh City		human	Homo sapiens	3	lineage4.1.1.3	lineage4.1.1.3		Mycobacterium tuberculosis	UNIVERSITY OF MELBOURNE/ THE PETER DOHERTY INSTITUTE FOR INFECTION AND IMMUNITY	2023-10-16	SRR26399971	SRX22105760	PRJNA1028637		cerebrospinal fluid			Sensitive																						99.49	1474458	49	tuberculosis	2.907
SAMEA2783466	WGS	PAIRED	ILLUMINA	ERS553211	ERP006738	Asia	THA		2003				lineage1.2.2.2	lineage1.2.2.2	L1.3.2	Mycobacterium tuberculosis	SC	2016-01-09	ERR751953	ERX695635	PRJEB7056					Sensitive																						99.29	1529434	34	tuberculosis	1.093
SAMN06094111	WGS	PAIRED	ILLUMINA	SRS20794716	SRP496567	South America	PER	Lima	2012	human	Homo sapiens	3	lineage4.1.2.1	lineage4.1.2.1		Mycobacterium tuberculosis	FIND, THE FOUNDATION FOR INNOVATIVE NEW DIAGNOSTICS	2024-03-20	SRR28393267	SRX23998144	PRJNA343736		As reported: patient			MDR-TB																						99.21	1451543	49	tuberculosis	0.714
SAMN36834493	WGS	PAIRED	ILLUMINA	SRS18499635	SRP453313	Asia	CHN	Shandong	2017	human	Homo sapiens	3	lineage2.2.2	lineage2.2.2	L4	Mycobacterium tuberculosis	SHANDONG PROVINCIAL HOSPITAL	2023-08-04	SRR25515223	SRX21245354	PRJNA1002108		As reported: phlegm		H37Rv	Sensitive																						99.1	1792916	62	tuberculosis	2.841
SAMEA112250087	WGS	PAIRED	ILLUMINA	ERS14360950	ERP010814								lineage4.1.1.3	lineage4.1.1.3		Mycobacterium tuberculosis	FZB	2022-12-27	ERR10680110	ERX10147938	PRJEB9680					RR-TB																						99.51	1670262	57	tuberculosis	1.097
SAMN40032334	WGS	PAIRED	ILLUMINA	SRS20527519	SRP226525	Asia	IND	Madhya Pradesh - Bhairopur	2022	human	Homo sapiens	3	lineage3	lineage3		Mycobacterium tuberculosis	CHRISTIAN MEDICAL COLLAGE, VELLORE	2024-02-22	SRR28046269	SRX23697592	PRJNA575883					Sensitive																						97.59	1643064	44	tuberculosis	0.239
SAMEA112805826	WGS	PAIRED	ILLUMINA	ERS14813372	ERP010814								lineage4.1.2.1	lineage4.1.2.1		Mycobacterium tuberculosis	FZB	2023-07-21	ERR11082109	ERX10529478	PRJEB9680					Sensitive																						99.48	1690370	56	tuberculosis	1.202
SAMEA112189018	WGS	PAIRED	ILLUMINA	ERS14298907	ERP143048								lineage4.1.1.3	lineage4.1.1.3		Mycobacterium tuberculosis	CTB/NICD	2023-01-15	ERR10748424	ERX10200030	PRJEB58017					MDR-TB																						99.68	1704808	58	tuberculosis	1.364
SAMN30543757	WGS	PAIRED	ILLUMINA	SRS14850983	SRP394436	Asia	CHN	Eastern China	2021	human	Homo sapiens	3	lineage2.2.1.1	lineage2.2.1.1		Mycobacterium tuberculosis	SCHOOL OF PUBLIC HEALTH, FUDAN UNIVERSITY	2022-08-28	SRR21277194	SRX17286303	PRJNA874331					Other																						99.48	1787985	58	tuberculosis	1.294
SAMEA1688679	WGS	PAIRED	ILLUMINA	ERS163399	ERP001072	Africa	MWI	Karonga	2007	human	Homo sapiens	3	lineage4.1.2	lineage4.1.2	L4.1.2	Mycobacterium tuberculosis	SC	2013-01-23	ERR221583	ERX196248	PRJEB2794		sputum			Sensitive																						68.22	1931630	43	tuberculosis	0.362
SAMN39286568	WGS	PAIRED	ILLUMINA	SRS20075592	SRP399923	Oceania	AUS	Victoria	2018	human	Homo sapiens	3	lineage2.2.1.1	lineage2.2.1.1		Mycobacterium tuberculosis	MDUPHL	2024-01-07	SRR27450637	SRX23122040	PRJNA857537					Sensitive																						99.58	1667161	58	tuberculosis	2.519
SAMEA7525955	WGS	PAIRED	ILLUMINA	ERS5282428	ERP124850	Asia	IND	Mumbai					lineage1.1.2	lineage1.1.2		Mycobacterium tuberculosis	FOUNDATION FOR MEDICAL RESEARCH INDIA	2021-11-09	ERR4797404	ERX4666820	PRJEB41116					Sensitive	S	S			S	S	S	S	S				S		S	S	S	S	S	S	['Walker_2022','CRyPTIC_reuse_table']	99.17	1750673	52	tuberculosis	1.596
SAMN07766042	WGS	PAIRED	ILLUMINA	SRS2577341	SRP119652	North America	CAN	British Columbia	2008	human	Homo sapiens	3	lineage2.2.2	lineage2.2.2	L2	Mycobacterium tuberculosis	BC CENTRE FOR DISEASE CONTROL PUBLIC HEALTH LABORATORY	2017-10-10	SRR6153215	SRX3265122	PRJNA413593					Sensitive					S		S						S	S							CRyPTIC_WHO2021_PMC7612554	99.41	1910662	53	tuberculosis	0.96
SAMD00604050	WGS	PAIRED	ILLUMINA	DRS330109	DRP010549	Asia	JPN	Hyogo, Kobe	2018	human	Homo sapiens	3	lineage2.2.1	lineage2.2.1		Mycobacterium tuberculosis	KIH	2023-09-20	DRR474217	DRX458446	PRJDB15809					Sensitive																						99.59	1481288	93	tuberculosis	1.123
SAMEA8700407	WGS	PAIRED	ILLUMINA	ERS6384882	ERP127236	Asia	PAK	Khyber Pakhtunkhwa					lineage2.2.1	lineage2.2.1		Mycobacterium tuberculosis	LSHTM	2021-05-17	ERR5897086	ERX5538952	PRJEB43284					Pre-XDR-TB																						98.98	1421051	47	tuberculosis	0.899
SAMN15773069	WGS	PAIRED	ILLUMINA	SRS7172947	SRP276868	Asia	CHN	Tibet	2010	human	Homo sapiens	3	lineage2.2.1	lineage2.2.1		Mycobacterium tuberculosis	FUDAN UNIVERSITY	2020-08-10	SRR12420329	SRX8916374	PRJNA656167		sputum			MDR-TB																						99.02	1520980	40	tuberculosis	2.183
SAMN06092287	WGS	PAIRED	ILLUMINA	SRS1829564	SRP094134	Asia	VNM	Ho Chi Minh City		human	Homo sapiens	3	lineage1.1.1.1	lineage1.1.1.1	L1.1.1.1	Mycobacterium tuberculosis	UNIVERSITY OF MELBOURNE	2016-12-01	SRR5067323	SRX2387621	PRJNA355614		sputum			Other																						99.27	1522449	52	tuberculosis	3.518
SAMN08709043	WGS	PAIRED	ILLUMINA	SRS3041093	SRP128089					human	Homo sapiens	3	lineage2.2.1	lineage2.2.1		Mycobacterium tuberculosis	SAN RAFFAELE	2018-03-14	SRR6832617	SRX3788425	PRJNA428596					Sensitive																						99.49	1553507	33	tuberculosis	2.827
SAMEA7526111	WGS	PAIRED	ILLUMINA	ERS5282584	ERP124850	Asia	IND	Mumbai					lineage2.2.1	lineage2.2.1		Mycobacterium tuberculosis	FOUNDATION FOR MEDICAL RESEARCH INDIA	2021-11-11	ERR4797560	ERX4666976	PRJEB41116					Pre-XDR-TB	S	S			I	S	R	S	R				R		S	S	S	R	S	R	['Walker_2022','CRyPTIC_reuse_table']	99.54	1466823	47	tuberculosis	3.205
SAMN19113510	WGS	PAIRED	ILLUMINA	SRS8960658	SRP319622	Oceania	AUS	Northern Territory	2020	human	Homo sapiens	3	lineage1.2.1.2.1	lineage1.2.1.2.1		Mycobacterium tuberculosis	MDUPHL	2021-05-15	SRR14519749	SRX10865318	PRJNA729189					Sensitive																						99.3	1620878	56	tuberculosis	2.422
SAMN21886268	WGS	PAIRED	ILLUMINA	SRS10359832	SRP338930	North America	USA	New York state	2019	human	Homo sapiens	3	lineage3	lineage3		Mycobacterium tuberculosis	WADSWORTH CENTER - NYS DOH	2021-09-28	SRR16103904	SRX12389873	PRJNA766641					Other					S																CRyPTIC_WHO2021_PMC7612554	99.47	1492930	78	tuberculosis	2.47
SAMEA14460506	WGS	PAIRED	ILLUMINA	ERS12087952	ERP137916	Africa	GMB		2013	human	Homo sapiens	3	lineage6.1.1	lineage6.1.1		Mycobacterium tuberculosis	INSTITUTE OF TROPICAL MEDICINE	2022-06-25	ERR9787187	ERX9334463	PRJEB53138		sputum			Sensitive																						99.32	1485954	68	tuberculosis	2.937
SAMN31673066	WGS	PAIRED	ILLUMINA	SRS15724056	SRP407089	Oceania	AUS	NSW	2018	human	Homo sapiens	3	lineage2.2.1	lineage2.2.1		Mycobacterium tuberculosis	INSTITUTE OF CLINICAL PATHOLOGY AND MEDICAL RESEARCH	2022-11-09	SRR22251282	SRX18227774	PRJNA899911					Sensitive																						99.08	1443682	48	tuberculosis	2.611
SAMEA7545733	WGS	PAIRED	ILLUMINA	ERS5302389	ERP124939	South America	PER		2019				lineage4.1.2.1	lineage4.1.2.1		Mycobacterium tuberculosis	UNIVERSIDAD PERUANA CAYETANO HEREDIA	2021-11-10	ERR4812229	ERX4682219	PRJEB41199					Sensitive	S				S	S	S	S	S				S		S	S	S	S	S	S	['CRyPTIC_reuse_table','Walker_2022']	99.56	1791621	62	tuberculosis	1.579
SAMD00029540	WGS	PAIRED	ILLUMINA	DRS043708	DRP003615	Asia	JPN	Tochigi	2008	human	Homo sapiens	3	lineage2.2.1	lineage2.2.1		Mycobacterium tuberculosis	NCGM	2017-04-28	DRR034495	DRX031128	PRJDB3875		sputum			Sensitive																						98.94	839326	37	tuberculosis	3.203
SAMEA4680531	WGS	PAIRED	ILLUMINA	ERS2500727	ERP108919								lineage4.4.1.1	lineage4.4.1.1		Mycobacterium tuberculosis	WELLCOME SANGER INSTITUTE	2023-03-11	ERR9634301	ERX9187450	PRJEB26888					Sensitive																						99.57	1650371	57	tuberculosis	0.543
SAMEA3321819	WGS	PAIRED	ILLUMINA	ERS696603	ERP010079					domestic cattle	Bos taurus	2	La1.8.1	La1.8.1	La1	Mycobacterium bovis	GLASGOW POLYOMICS	2015-12-02	ERR841795	ERX921863	PRJEB9025					Other																						99.27	1510960	25	tuberculosis	6.683
SAMN07766093	WGS	PAIRED	ILLUMINA	SRS2577142	SRP119652	North America	CAN	British Columbia	2009	human	Homo sapiens	3	lineage2.2.1	lineage2.2.1	L2	Mycobacterium tuberculosis	BC CENTRE FOR DISEASE CONTROL PUBLIC HEALTH LABORATORY	2017-10-10	SRR6152916	SRX3264920	PRJNA413593					Sensitive					S		S						S	S							CRyPTIC_WHO2021_PMC7612554	99.53	1823573	52	tuberculosis	1.453
SAMEA14460079	WGS	PAIRED	ILLUMINA	ERS12087026	ERP137916	Africa	GMB		2012	human	Homo sapiens	3	lineage4.1.1.3	lineage4.1.1.3		Mycobacterium tuberculosis	INSTITUTE OF TROPICAL MEDICINE	2022-06-25	ERR9786261	ERX9333537	PRJEB53138		sputum			Sensitive																						99.53	1811919	91	tuberculosis	1.105
SAMN27391484	WGS	PAIRED	ILLUMINA	SRS12528066	SRP367912	North America	MEX	Baja California	2019	human	Homo sapiens	3	lineage4.8	lineage4.8		Mycobacterium tuberculosis	TECNOLOGICO DE MONTERREY	2022-04-06	SRR18665436	SRX14767837	PRJNA824124		sputum			Sensitive																						99.68	1012005	35	tuberculosis	1.984
SAMEA112188962	WGS	PAIRED	ILLUMINA	ERS14298851	ERP143048								lineage2.2.1	lineage2.2.1		Mycobacterium tuberculosis	CTB/NICD	2023-01-15	ERR10748368	ERX10199974	PRJEB58017					Pre-XDR-TB																						99.73	778784	45	tuberculosis	2.712
SAMN40030955	WGS	PAIRED	ILLUMINA	SRS20526794	SRP226525	Asia	IND	Madhya Pradesh - Bhairopur	2022	human	Homo sapiens	3	lineage1.1.2	lineage1.1.2		Mycobacterium tuberculosis	CHRISTIAN MEDICAL COLLAGE, VELLORE	2024-02-22	SRR28045073	SRX23696625	PRJNA575883		pulmonary			Sensitive																						96.93	1654906	42	tuberculosis	1.149
SAMEA112800911	WGS	PAIRED	ILLUMINA	ERS14808457	ERP010814								lineage4.1.2.1	lineage4.1.2.1		Mycobacterium tuberculosis	FZB	2023-07-20	ERR11050916	ERX10497707	PRJEB9680					Sensitive																						99.39	1728288	57	tuberculosis	1.251
SAMN14481195	WGS	PAIRED	ILLUMINA	SRS6394683	SRP254440	Africa	GHA		2013	human	Homo sapiens	3	lineage4.6	lineage4.6		Mycobacterium tuberculosis	NOGUCHI MEMORIAL INSTITUTE FOR MEDICAL RESEARCH - UNIVERSITY OF GHANA	2020-03-29	SRR11444297	SRX8021817	PRJNA616081					Sensitive																						99.54	1704933	39	tuberculosis	0.741
SAMEA113537884	WGS	PAIRED	ILLUMINA	ERS15534305	ERP147571	Africa	BWA						lineage4.3.2.1	lineage4.3.2.1		Mycobacterium tuberculosis	FZB	2023-09-27	ERR11465764	ERX10871921	PRJEB62480					Sensitive																						98.97	1441300	41	tuberculosis	0.842
SAMN13937583	WGS	PAIRED	ILLUMINA	SRS6112443	SRP075210	Asia	GEO	Tbilisi	2019	human	Homo sapiens	3	lineage4.3.3	lineage4.3.3		Mycobacterium tuberculosis	BROAD INSTITUTE	2020-02-06	SRR11033682	SRX7685944	PRJNA318002		sputum			Other																						99.56	1623692	55	tuberculosis	1.725
SAMEA7546762	WGS	PAIRED	ILLUMINA	ERS5303417	ERP124939	South America	PER		2018				lineage4.1.2.1	lineage4.1.2.1		Mycobacterium tuberculosis	UNIVERSIDAD PERUANA CAYETANO HEREDIA	2021-11-10	ERR4813257	ERX4683247	PRJEB41199					Sensitive	S				S	S	S	S	S				S		S	S	S	S	S	S	['CRyPTIC_reuse_table','Walker_2022']	99.52	1833510	63	tuberculosis	1.442
SAMN36835177	WGS	PAIRED	ILLUMINA	SRS18500441	SRP453313	Asia	CHN	Shandong	2018	human	Homo sapiens	3	lineage2.2.1	lineage2.2.1	L4	Mycobacterium tuberculosis	SHANDONG PROVINCIAL HOSPITAL	2023-08-04	SRR25515738	SRX21246161	PRJNA1002108		As reported: phlegm		H37Rv	Sensitive																						99.56	1878634	66	tuberculosis	3.248
SAMN05789094	WGS	PAIRED	ILLUMINA	SRS1903429	SRP075210	Asia	GEO	Tbilisi	2015	human	Homo sapiens	3	lineage2.2.1	lineage2.2.1	L2	Mycobacterium tuberculosis	BI	2017-01-07	SRR5153336	SRX2471428	PRJNA318002		sputum			MDR-TB																						96.05	1309456	27	tuberculosis	4.037
SAMEA7551019	WGS	PAIRED	ILLUMINA	ERS5307668	ERP124941	Europe	GBR						lineage2.2.1	lineage2.2.1		Mycobacterium tuberculosis	PUBLIC HEALTH ENGLAND	2021-11-10	ERR4817656	ERX4687498	PRJEB41201					Pre-XDR-TB																						94.02	830661	17	tuberculosis	13.342
SAMEA3558419	WGS	PAIRED	ILLUMINA	ERS865568	ERP011639	Europe	PRT						lineage4.3.4.2	lineage4.3.4.2	L4.3.4.2	Mycobacterium tuberculosis	LSHTM	2015-12-10	ERR1034886	ERX1113684	PRJEB10385					Pre-XDR-TB	R	R		S		R		R		R	S										Coll_2018	99.82	1601414	37	tuberculosis	3.472
SAMEA14460277	WGS	PAIRED	ILLUMINA	ERS12087224	ERP137916	Africa	GMB		2013	human	Homo sapiens	3	lineage4.6.2.2	lineage4.6.2.2		Mycobacterium tuberculosis	INSTITUTE OF TROPICAL MEDICINE	2022-06-25	ERR9786459	ERX9333735	PRJEB53138		sputum			Sensitive																						99.64	716176	35	tuberculosis	3.489
SAMN31672886	WGS	PAIRED	ILLUMINA	SRS15724662	SRP407089	Oceania	AUS	NSW	2017	human	Homo sapiens	3	lineage1.1.1.1	lineage1.1.1.1		Mycobacterium tuberculosis	INSTITUTE OF CLINICAL PATHOLOGY AND MEDICAL RESEARCH	2022-11-10	SRR22251949	SRX18228380	PRJNA899911					Sensitive																						99.16	1811377	60	tuberculosis	2.647
SAMN35339951	WGS	PAIRED	ILLUMINA	SRS17799319	SRP439184	Asia	KAZ		2020	human	Homo sapiens	3	lineage2.2.1	lineage2.2.1		Mycobacterium tuberculosis	NIH / NIAID	2023-05-23	SRR24709935	SRX20488584	PRJNA975605		sputum			MDR-TB																						99.49	1737967	58	tuberculosis	1.723
SAMN08892496	WGS	PAIRED	ILLUMINA	SRS3142656	SRP128089	Asia	PAK			human	Homo sapiens	3	lineage3	lineage3	L3	Mycobacterium tuberculosis	SAN RAFFAELE	2018-04-09	SRR6964495	SRX3906564	PRJNA428596					MDR-TB		S			R		R	S	S			R	R	R				S			CRyPTIC_WHO2021_PMC7612554	99.38	2316463	52	tuberculosis	3.284
SAMEA14493550	WGS	PAIRED	ILLUMINA	ERS12121913	ERP134958	Africa	ZAF		2014	human	Homo sapiens	3	lineage2.2.1	lineage2.2.1		Mycobacterium tuberculosis	UNIVERSITY OF ANTWERP	2022-06-25	ERR9806945	ERX9353931	PRJEB50385		sputum			Pre-XDR-TB																						99.35	1730138	52	tuberculosis	1.492
SAMN15772967	WGS	PAIRED	ILLUMINA	SRS7173125	SRP276868	Asia	CHN	Tibet	2010	human	Homo sapiens	3	lineage2.2.1	lineage2.2.1		Mycobacterium tuberculosis	FUDAN UNIVERSITY	2020-08-10	SRR12420726	SRX8916553	PRJNA656167		sputum			HR-TB																						99.09	1638806	43	tuberculosis	1.318
SAMEA5163727	WGS	PAIRED	ILLUMINA	ERS2971450	ERP112727								lineage4.3.2	lineage4.3.2		Mycobacterium tuberculosis	WELLCOME SANGER INSTITUTE	2020-05-29	ERR4178214	ERX4141638	PRJEB30294					MDR-TB																						99.63	1563284	53	tuberculosis	0.465
SAMN20525153	WGS	PAIRED	ILLUMINA	SRS9703300	SRP330727	Asia	CHN	Zheijiang	2013	human	Homo sapiens	3	lineage2.2.1.1	lineage2.2.1.1		Mycobacterium tuberculosis	SCHOOL OF PUBLIC HEALTH, FUDAN UNIVERSITY	2021-08-08	SRR15369024	SRX11671190	PRJNA751240		sputum			Sensitive																						99.5	1677469	57	tuberculosis	1.338
SAMEA10030463	WGS	PAIRED	ILLUMINA	ERS7708670	ERP132622	Africa	ZAF						lineage2.2.2	lineage2.2.2	L2.2.2	Mycobacterium tuberculosis	FZB	2022-07-22	ERR7911564	ERX7478961	PRJEB48275					Pre-XDR-TB	R				S		R	R	R				R								Finci_2022	99.54	1661497	57	tuberculosis	1.752
SAMD00143040	WGS	PAIRED	ILLUMINA	DRS200949	DRP007602	Asia	JPN	Kinki	2017	human	Homo sapiens	3	lineage4.9	lineage4.9		Mycobacterium tuberculosis	RIT_JATA	2021-08-14	DRR189083	DRX179548	PRJDB7494					Sensitive																						99.79	1352378	87	tuberculosis	0.855
SAMEA7555100	WGS	PAIRED	ILLUMINA	ERS5311744	ERP124941	Europe	GBR						lineage4.1.2.1	lineage4.1.2.1		Mycobacterium tuberculosis	PUBLIC HEALTH ENGLAND	2021-11-11	ERR4821732	ERX4691574	PRJEB41201					Sensitive					S		S						S								Walker_2022	99.54	3056536	70	tuberculosis	1.571
SAMEA95414668	WGS	PAIRED	ILLUMINA	ERS1565334	ERP015827	Africa	ZAF		2009	human	Homo sapiens	3	lineage4.1.2.1	lineage4.1.2.1	L4.1.2.1	Mycobacterium tuberculosis	UNIVERSITY OF CAPE TOWN	2017-03-12	ERR1873534	ERX1934059	PRJEB14199		sputum			Pre-XDR-TB	R	R		S	R	S	R	R	R	R	S	R	R	S							Coll_2018	99.19	1603476	37	tuberculosis	2.67
SAMN06279751	WGS	PAIRED	ILLUMINA	SRS1948446	SRP098562	Asia	THA			human	Homo sapiens	3	lineage2.2.1.1	lineage2.2.1.1		Mycobacterium tuberculosis	MAHIDOL UNIVERSITY	2017-01-30	SRR5217437	SRX2527586	PRJNA369219		sputum			RR-TB																						99.15	1610805	36	tuberculosis	1.946
SAMN40031492	WGS	PAIRED	ILLUMINA	SRS20528174	SRP226525	Asia	IND	Madhya Pradesh - Bhairopur	2021	human	Homo sapiens	3	lineage3.1.2.1	lineage3.1.2.1		Mycobacterium tuberculosis	CHRISTIAN MEDICAL COLLAGE, VELLORE	2024-02-22	SRR28045697	SRX23696828	PRJNA575883		pulmonary			Sensitive																						98.21	1821437	45	tuberculosis	0.532
SAMN40273320	WGS	PAIRED	ILLUMINA	SRS20670982	SRP493618	Asia	GEO	Tbilisi	2017	human	Homo sapiens	3	lineage2.2.1	lineage2.2.1		Mycobacterium tuberculosis	NIH / NIAID	2024-03-06	SRR28239908	SRX23850911	PRJNA1074779		sputum			Other																						99.34	1118697	37	tuberculosis	3.062
SAMN31019651	WGS	PAIRED	ILLUMINA	SRS15238547	SRP338930	North America	USA	New York state	2019	human	Homo sapiens	3	lineage4.1.1	lineage4.1.1		Mycobacterium tuberculosis	WADSWORTH CENTER	2022-09-26	SRR21710673	SRX17708031	PRJNA766641					Sensitive																						99.66	1411042	76	tuberculosis	3.004
SAMN40465859	WGS	PAIRED	ILLUMINA	SRS20757147	SRP495384	Asia	IND			human	Homo sapiens	3	lineage2.2.1	lineage2.2.1		Mycobacterium tuberculosis	FIND, THE FOUNDATION FOR INNOVATIVE NEW DIAGNOSTICS	2024-03-15	SRR28351351	SRX23956803	PRJNA1087582		sputum			Pre-XDR-TB																						99.76	1717586	52	tuberculosis	2.42
SAMN20512683	WGS	PAIRED	ILLUMINA	SRS9656023	SRP330727	Asia	CHN	Zheijiang	2003	human	Homo sapiens	3	lineage4.4.2	lineage4.4.2		Mycobacterium tuberculosis	SCHOOL OF PUBLIC HEALTH, FUDAN UNIVERSITY	2021-08-01	SRR15316253	SRX11620759	PRJNA751240		sputum			Sensitive																						99.52	1836449	63	tuberculosis	0.943
SAMN03648234	WGS	PAIRED	ILLUMINA	SRS991402	SRP061066	Europe	GBR						lineage3.1.2	lineage3.1.2	L3.1.2	Mycobacterium tuberculosis	UNIVERSITY OF OXFORD	2015-07-23	SRR2100987	SRX1095681	PRJNA282721					Sensitive					S		S					S	S								CRyPTIC_WHO2021_PMC7612554	99.4	1779240	40	tuberculosis	1.34
SAMEA7527192	WGS	PAIRED	ILLUMINA	ERS5283664	ERP124850	Asia	IND	Mumbai					lineage3	lineage3		Mycobacterium tuberculosis	FOUNDATION FOR MEDICAL RESEARCH INDIA	2021-11-10	ERR4798632	ERX4668056	PRJEB41116					Sensitive	S	S				S		S	S							S		S	S		Walker_2022	99.58	1559943	51	tuberculosis	1.902
SAMEA104447227	WGS	PAIRED	['ILLUMINA','ILLUMINA','ILLUMINA']	ERS2065169		Europe	DNK			human	Homo sapiens	3	lineage4.8	lineage4.8		Mycobacterium tuberculosis			['ERR2229786','ERR2229787','ERR2229788']	['ERX2283126','ERX2283127','ERX2283125']	PRJEB20214		sputum			Sensitive																						99.26	1424328	42	tuberculosis	2.777
SAMEA7529032	WGS	PAIRED	ILLUMINA	ERS5285501	ERP124850	Asia	IND	Mumbai					lineage3	lineage3		Mycobacterium tuberculosis	FOUNDATION FOR MEDICAL RESEARCH INDIA	2021-11-11	ERR4800446	ERX4669861	PRJEB41116					HR-TB	S	S				S	R	S	S				S			S		S	S		Walker_2022	99.31	1538230	50	tuberculosis	0.863
SAMEA7547586	WGS	PAIRED	ILLUMINA	ERS5304240	ERP124940	South America	BRA		2018				lineage4.3.4.1	lineage4.3.4.1		Mycobacterium tuberculosis	BRAZIL	2021-11-10	ERR4814080	ERX4684070	PRJEB41200					Sensitive	S				S	S	S	S	S				S		S	S	S	S	S	S	['CRyPTIC_reuse_table','Walker_2022']	99.68	1753551	66	tuberculosis	12.455
SAMN40030920	WGS	PAIRED	ILLUMINA	SRS20526428	SRP226525	Asia	IND	Madhya Pradesh - Bhairopur	2022	human	Homo sapiens	3	lineage1.1.2	lineage1.1.2		Mycobacterium tuberculosis	CHRISTIAN MEDICAL COLLAGE, VELLORE	2024-02-22	SRR28044836	SRX23696198	PRJNA575883					Sensitive																						99.08	1875132	50	tuberculosis	0.947
SAMN17277800	WGS	PAIRED	ILLUMINA	SRS8001486	SRP301167	Asia	IRN	Tehran	2019				La1.2.BCG	La1.2.BCG	La1.2	Mycobacterium bovis	UNIVERSITY OF TECHNOLOGY SYDNEY	2021-01-11	SRR13399334	SRX9818434	PRJNA691088				Pasteur 1173P2	Other																						99.24	1747164	51	tuberculosis	7.916
SAMEA104447395	WGS	PAIRED	ILLUMINA	ERS2065337	ERP022352	Europe	DNK		2009	human	Homo sapiens	3	lineage4.8	lineage4.8	L4.8	Mycobacterium tuberculosis	STATENS SERUM INSTITUT	2017-12-22	ERR2229288	ERX2282627	PRJEB20214		sputum			Other																						98.91	998668	28	tuberculosis	1.962
SAMN41146590	WGS	PAIRED	ILLUMINA	SRS21174091	SRP338930	North America	USA	New York state	2022	human	Homo sapiens	3	lineage1.1.1	lineage1.1.1		Mycobacterium tuberculosis	WADSWORTH CENTER	2024-05-01	SRR28858694	SRX24418622	PRJNA766641					Other																						99.35	1552010	53	tuberculosis	2.47
SAMN19688522	WGS	PAIRED	ILLUMINA	SRS9198454	SRP323639	Europe	MDA		2019	human	Homo sapiens	3	lineage4.8	lineage4.8		Mycobacterium tuberculosis	SIMON FRASER UNIVERSITY	2021-06-13	SRR14802047	SRX11135064	PRJNA736718					Other																						99.62	1535886	53	tuberculosis	1.076
SAMN05918776	WGS	PAIRED	ILLUMINA	SRS20794956	SRP496567	South America	PER	Lima	2012	human	Homo sapiens	3	lineage4.3.4.2	lineage4.3.4.2		Mycobacterium tuberculosis	FIND, THE FOUNDATION FOR INNOVATIVE NEW DIAGNOSTICS	2024-03-20	SRR28393623	SRX23998385	PRJNA343736		As reported: patient			Pre-XDR-TB																						99.82	1895497	54	tuberculosis	1.351
SAMN34257482	WGS	PAIRED	ILLUMINA	SRS17360886	SRP433479	Asia	ISR		2021	human	Homo sapiens	3	lineage1.2.1.2.1	lineage1.2.1.2.1	L1	Mycobacterium tuberculosis	PUBLIC HEALTH LABORATORY TEL AVIV	2023-04-20	SRR24223041	SRX20019306	PRJNA957554		sputum		Manila	Sensitive																						99.36	643331	34	tuberculosis	5.797
SAMEA5189553	WGS	PAIRED	ILLUMINA	ERS2997048	ERP021867	Europe	GBR						La1.8.1	La1.8.1	La1	Mycobacterium bovis	WELLCOME SANGER INSTITUTE	2020-06-04	ERR4188134	ERX4149903	PRJEB19799					Other																						99.31	1152015	37	tuberculosis	2.495
SAMEA7554941	WGS	PAIRED	ILLUMINA	ERS5311585	ERP124941	Europe	GBR						lineage1.2.1.2.1	lineage1.2.1.2.1		Mycobacterium tuberculosis	PUBLIC HEALTH ENGLAND	2021-11-11	ERR4821573	ERX4691415	PRJEB41201					HR-TB					S		R					S	S								Walker_2022	99.11	1328641	41	tuberculosis	3.464
SAMN16060190	WGS	PAIRED	ILLUMINA	SRS7346491	SRP281911	Asia	CHN		2018				lineage4.9	lineage4.9	L4	Mycobacterium tuberculosis	HUAZHONG AGRICULTURAL UNIVERSITY	2020-09-09	SRR12619591	SRX9102483	PRJNA661429				H37Ra	Sensitive																						99.41	1689560	54	tuberculosis	0.055
SAMN21855853	WGS	PAIRED	ILLUMINA	SRS10345759	SRP338907	Asia	GEO	Tbilisi	2014	human	Homo sapiens	3	lineage2.2.1	lineage2.2.1		Mycobacterium tuberculosis	NIH / NIAID	2021-10-16	SRR16088465	SRX12374850	PRJNA766649		sputum			MDR-TB																						99.51	1729780	57	tuberculosis	1.513
SAMEA7541524	WGS	PAIRED	ILLUMINA	ERS5297977	ERP124931	Africa	ZAF						lineage4.3.2.1	lineage4.3.2.1		Mycobacterium tuberculosis	CTB/NICD	2021-11-11	ERR4808987	ERX4678527	PRJEB41191					RR-TB	S				S	S	S	S	S				R		S	S	S	S	S	R	['CRyPTIC_reuse_table','Walker_2022']	99.71	1595403	55	tuberculosis	1.317
SAMEA1119001	WGS	PAIRED	ILLUMINA	ERS2398410	ERP107961	Europe	GBR	England					lineage1.1.2	lineage1.1.2	L1.1.2	Mycobacterium tuberculosis	PHE	2021-10-23	ERR2513820	ERX2533030	PRJEB25991					Sensitive					S		S						S								Walker_2022	99.38	1957419	66	tuberculosis	2.522
SAMN07190148	WGS	PAIRED	ILLUMINA	SRS2249022	SRP108513	North America	USA	Rockville Centre	2011				La3	La3	La3	Mycobacterium orygis	NEW YORK STATE DEPARTMENT OF HEALTH	2017-06-02	SRR5642712	SRX2880898	PRJNA389109		sputum			Sensitive																						99.66	1790448	96	tuberculosis	3.366
SAMEA7528555	WGS	PAIRED	ILLUMINA	ERS5285025	ERP124850	Asia	IND	Mumbai					lineage4.3.4.1	lineage4.3.4.1		Mycobacterium tuberculosis	FOUNDATION FOR MEDICAL RESEARCH INDIA	2021-11-10	ERR4799970	ERX4669385	PRJEB41116					Sensitive	S	S				S	S	S	S				S	S		S		S			Walker_2022	99.47	1539163	50	tuberculosis	1.088
SAMEA112800257	WGS	PAIRED	ILLUMINA	ERS14807803	ERP010814								lineage3.1.1	lineage3.1.1		Mycobacterium tuberculosis	FZB	2023-07-20	ERR11050206	ERX10496996	PRJEB9680					Sensitive																						99.48	1602815	54	tuberculosis	1.522
SAMEA7545626	WGS	PAIRED	ILLUMINA	ERS5302282	ERP124939	South America	PER		2019				lineage2.2.1.1	lineage2.2.1.1		Mycobacterium tuberculosis	UNIVERSIDAD PERUANA CAYETANO HEREDIA	2021-11-10	ERR4812122	ERX4682112	PRJEB41199					Sensitive	S				S	S	S	S	S				S		S	S	S	S	S	S	['CRyPTIC_reuse_table','Walker_2022']	99.49	1818982	66	tuberculosis	10.113
SAMN36834662	WGS	PAIRED	ILLUMINA	SRS18500080	SRP453313	Asia	CHN	Shandong	2017	human	Homo sapiens	3	lineage2.2.1	lineage2.2.1	L4	Mycobacterium tuberculosis	SHANDONG PROVINCIAL HOSPITAL	2023-08-04	SRR25515451	SRX21245798	PRJNA1002108		As reported: phlegm		H37Rv	Sensitive																						99.25	1722925	59	tuberculosis	2.895
SAMN41148894	WGS	PAIRED	ILLUMINA	SRS21175187	SRP338930	North America	USA	New York state	2023	human	Homo sapiens	3	lineage4.1.2	lineage4.1.2		Mycobacterium tuberculosis	WADSWORTH CENTER	2024-05-01	SRR28859842	SRX24419724	PRJNA766641					Other																						99.63	1668571	56	tuberculosis	2.079
SAMEA113538606	WGS	PAIRED	['ILLUMINA','ILLUMINA']	ERS15535027		Africa	BWA						lineage4.4.1.1	lineage4.4.1.1		Mycobacterium tuberculosis			['ERR11466582','ERR11466583']	['ERX10872739','ERX10872740']	PRJEB62480					Sensitive																						99.03	2230174	55	tuberculosis	0.537
G2456						Europe	ESP	province of Valencia	2018				lineage4.1.2.1	lineage4.1.2.1		Mycobacterium tuberculosis								No		Sensitive	S					S																99.65	1779172	102	tuberculosis	1.88
SAMN28537950	WGS	PAIRED	ILLUMINA	SRS13093731	SRP373287	Europe	ITA	Rome	2019	human	Homo sapiens	3	lineage4.3.4.2	lineage4.3.4.2		Mycobacterium tuberculosis	NATIONAL INSTITUTE OF INFECTIOUS DISEASES L. SPALLANZANI	2022-05-19	SRR19303795	SRX15364343	PRJNA834606		As reported: bronchoalveolar lavage			Sensitive																						99.82	1736533	58	tuberculosis	2.761
SAMN13568581	WGS	PAIRED	ILLUMINA	SRS5926082	SRP239172	South America	PER	Lima	2016	human	Homo sapiens	3	lineage4.1.2.1	lineage4.1.2.1	L4	Mycobacterium tuberculosis	RADBOUDUMC	2019-12-31	SRR10808540	SRX7482355	PRJNA595834		sputum			Sensitive																						99.61	1684934	58	tuberculosis	1.254
SAMEA112806389	WGS	PAIRED	ILLUMINA	ERS14813935	ERP010814								lineage4.8	lineage4.8		Mycobacterium tuberculosis	FZB	2023-07-21	ERR11082747	ERX10530116	PRJEB9680					Sensitive																						99.63	1526402	51	tuberculosis	1.741
SAMEA8616117	WGS	PAIRED	ILLUMINA	ERS6300724	ERP128579								lineage4.9	lineage4.9		Mycobacterium tuberculosis complex sp.	FZB	2021-09-24	ERR5979578	ERX5619364	PRJEB44524					Other																						99.96	1744713	59	tuberculosis	0.663
SAMN35981831	WGS	PAIRED	ILLUMINA	SRS18230837	SRP448193					human	Homo sapiens	3	lineage2.2.1	lineage2.2.1		Mycobacterium tuberculosis	CHINESE CENTER FOR DISEASE CONTROL AND PREVENTION	2023-07-09	SRR25207372	SRX20953861	PRJNA987438		sputum			Pre-XDR-TB																						99.46	1761209	61	tuberculosis	1.116
SAMEA2534884	WGS	PAIRED	ILLUMINA	ERS458286	ERP006989	Asia	TKM		2002				lineage2.2.2	lineage2.2.2	L2.2.2	Mycobacterium tuberculosis	FZB	2015-01-28	ERR552760	ERX511829	PRJEB7281					Sensitive																						99.52	1536233	52	tuberculosis	3.247
SAMN08436306	WGS	PAIRED	ILLUMINA	SRS2894631	SRP128089	Asia	BGD			human	Homo sapiens	3	lineage1.1.3.1	lineage1.1.3.1	L1.1.3	Mycobacterium tuberculosis	SAN RAFFAELE	2018-02-26	SRR6650287	SRX3627845	PRJNA428596					Sensitive					S		S		S				S	S				S			CRyPTIC_WHO2021_PMC7612554	99.35	1527646	34	tuberculosis	3.581
SAMEA112183833	WGS	PAIRED	ILLUMINA	ERS14293725	ERP142989	South America	COL	Puerto Nariño	2016				lineage4.3.3	lineage4.3.3		Mycobacterium tuberculosis	FZB	2022-12-16	ERR10561930	ERX10075241	PRJEB57971					Sensitive																						99.56	1660112	55	tuberculosis	1.507
SAMEA7547460	WGS	PAIRED	ILLUMINA	ERS5304114	ERP124940	South America	BRA		2018				lineage4.1.2.1	lineage4.1.2.1		Mycobacterium tuberculosis	BRAZIL	2021-11-10	ERR4813954	ERX4683944	PRJEB41200					MDR-TB	S				R	S	R	S	S				R		S	S	S	S	S	R	['CRyPTIC_reuse_table','Walker_2022']	99.44	1723805	59	tuberculosis	1.613
SAMEA7527818	WGS	PAIRED	ILLUMINA	ERS5284289	ERP124850	Asia	IND	Mumbai					lineage2.2.1.2	lineage2.2.1.2		Mycobacterium tuberculosis	FOUNDATION FOR MEDICAL RESEARCH INDIA	2021-11-10	ERR4799232	ERX4668649	PRJEB41116					Pre-XDR-TB	S	S				R	R	S	R				R			S		R	S		Walker_2022	99.55	1560736	52	tuberculosis	0.942
SAMEA7550243	WGS	PAIRED	ILLUMINA	ERS5306893	ERP124941	Europe	GBR						lineage3	lineage3		Mycobacterium tuberculosis	PUBLIC HEALTH ENGLAND	2021-11-10	ERR4816881	ERX4686723	PRJEB41201					Sensitive																						99.36	1877028	43	tuberculosis	3.035
SAMN03648272	WGS	PAIRED	ILLUMINA	SRS991372	SRP061066	Europe	GBR						lineage3.1.3	lineage3.1.3	L3.2	Mycobacterium tuberculosis	UNIVERSITY OF OXFORD	2015-07-14	SRR2101025	SRX1095719	PRJNA282721					Sensitive					S		S					S	S								CRyPTIC_WHO2021_PMC7612554	99.26	1766924	39	tuberculosis	1.138
SAMN03647564	WGS	PAIRED	ILLUMINA	SRS990407	SRP061066	Europe	GBR						lineage2.2.1	lineage2.2.1	L2.2.1	Mycobacterium tuberculosis	UNIVERSITY OF OXFORD	2015-07-14	SRR2100391	SRX1095085	PRJNA282721					HR-TB					S		R						S								CRyPTIC_WHO2021_PMC7612554	99.46	1530626	35	tuberculosis	4.539
SAMN09284361	WGS	PAIRED	ILLUMINA	SRS3359727	SRP053287					domestic cattle	Bos taurus	2	La1.8.1	La1.8.1	La1	Mycobacterium bovis	USDA-NVSL-DBL	2018-05-31	SRR7240087	SRX4146107	PRJNA251692					Other																						99.48	1452988	81	tuberculosis	4.806
SAMEA9976459	WGS	PAIRED	ILLUMINA	ERS7654738	ERP123401	South America	PER	Lima	2009	human	Homo sapiens	3	lineage4.1.2.1	lineage4.1.2.1		Mycobacterium tuberculosis	IMPERIAL COLLEGE LONDON	2021-10-15	ERR6865762	ERX6489190	PRJEB39837					HR-TB																						99.59	1650695	56	tuberculosis	0.518
SAMN20513174	WGS	PAIRED	ILLUMINA	SRS9655645	SRP330727	Asia	CHN	Zheijiang	2008	human	Homo sapiens	3	lineage2.2.1.1	lineage2.2.1.1		Mycobacterium tuberculosis	SCHOOL OF PUBLIC HEALTH, FUDAN UNIVERSITY	2021-08-01	SRR15315957	SRX11620383	PRJNA751240		sputum			Sensitive																						99.54	1875514	64	tuberculosis	1.012
SAMN08376383	WGS	PAIRED	ILLUMINA	SRS2841254	SRP130118	Asia	IDN	Bandung	2013	human	Homo sapiens	3	lineage2.2.1	lineage2.2.1	L2	Mycobacterium tuberculosis	RADBOUDUMC	2018-01-18	SRR6480526	SRX3570256	PRJNA430531		cerebrospinal fluid			Sensitive																						99.57	1634290	35	tuberculosis	3.585
SAMN22202814	WGS	PAIRED	ILLUMINA	SRS10531048	SRP340062				2021	human	Homo sapiens	3	lineage2.2.1	lineage2.2.1		Mycobacterium tuberculosis	SHENZHEN THIRD PEOPLE'S HOSPITAL	2021-10-12	SRR16295750	SRX12574722	PRJNA766993					Sensitive																						90.19	1613338	55	tuberculosis	1.291
SAMN06209968	WGS	PAIRED	ILLUMINA	SRS1903474	SRP075210	Asia	AZE	Baku	2015	human	Homo sapiens	3	lineage2.2.1	lineage2.2.1	L2	Mycobacterium tuberculosis	BI	2017-01-07	SRR5153605	SRX2471722	PRJNA318002		sputum			Pre-XDR-TB																						99.21	1705358	36	tuberculosis	2.029
SAMEA112803368	WGS	PAIRED	ILLUMINA	ERS14810914	ERP010814								lineage4.1.2.1	lineage4.1.2.1		Mycobacterium tuberculosis	FZB	2023-07-20	ERR11043667	ERX10490458	PRJEB9680					Sensitive																						99.49	1646065	57	tuberculosis	2.395
SAMN08709184	WGS	PAIRED	ILLUMINA	SRS3041241	SRP128089	Europe	UKR			human	Homo sapiens	3	lineage2.2.1	lineage2.2.1		Mycobacterium tuberculosis	SAN RAFFAELE	2018-03-14	SRR6832469	SRX3788573	PRJNA428596					Pre-XDR-TB	S	S			R		R	S	S			R	R	R				R			CRyPTIC_WHO2021_PMC7612554	99.51	2355097	50	tuberculosis	2.113
SAMEA7552325	WGS	PAIRED	ILLUMINA	ERS5308972	ERP124941	Europe	GBR						lineage4.1.2.1	lineage4.1.2.1		Mycobacterium tuberculosis	PUBLIC HEALTH ENGLAND	2021-11-10	ERR4818960	ERX4688802	PRJEB41201					Sensitive					S		S					S	S								Walker_2022	99.54	1577974	52	tuberculosis	2.904
SAMEA112805524	WGS	PAIRED	ILLUMINA	ERS14813070	ERP010814								lineage4.1.2.1	lineage4.1.2.1		Mycobacterium tuberculosis	FZB	2023-07-21	ERR11081794	ERX10529163	PRJEB9680					MDR-TB																						99.53	1735525	59	tuberculosis	1.414
SAMN41146855	WGS	PAIRED	ILLUMINA	SRS21174243	SRP338930	North America	USA	New York state	2023	human	Homo sapiens	3	lineage1.1.2	lineage1.1.2		Mycobacterium tuberculosis	WADSWORTH CENTER	2024-05-01	SRR28858542	SRX24418774	PRJNA766641					HR-TB																						99.35	1535949	52	tuberculosis	2.121
SAMEA3558735	WGS	PAIRED	ILLUMINA	ERS865884	ERP011639	Europe	PRT						lineage2.2.1	lineage2.2.1	L2.2.1	Mycobacterium tuberculosis	LSHTM	2015-12-10	ERR1035202	ERX1114000	PRJEB10385					MDR-TB	S	S		S	R	S	R		S	S	S	R	R	R							Coll_2018	99.52	1686275	36	tuberculosis	2.316
SAMN19688245	WGS	PAIRED	ILLUMINA	SRS9197866	SRP323639	Europe	MDA		2019	human	Homo sapiens	3	lineage2.2.1	lineage2.2.1		Mycobacterium tuberculosis	SIMON FRASER UNIVERSITY	2021-06-13	SRR14801446	SRX11134476	PRJNA736718					Sensitive																						99.47	1649867	55	tuberculosis	1.516
SAMEA114493577	WGS	PAIRED	ILLUMINA	ERS16475235	ERP010814	South America	PER		2018				lineage4.3.4.1	lineage4.3.4.1		Mycobacterium tuberculosis	FZB	2023-10-30	ERR12117960	ERX11495147	PRJEB9680					MDR-TB																						99.52	1650553	55	tuberculosis	1.917
SAMEA14493574	WGS	PAIRED	ILLUMINA	ERS12121937	ERP134958	Africa	ZAF		2015	human	Homo sapiens	3	lineage2.2.1	lineage2.2.1		Mycobacterium tuberculosis	UNIVERSITY OF ANTWERP	2022-06-25	ERR9806961	ERX9353947	PRJEB50385		sputum			Pre-XDR-TB																						99.64	1518051	52	tuberculosis	1.761
SAMEA1929793	WGS	PAIRED	ILLUMINA	ERS329986	ERP000276								lineage3	lineage3		Mycobacterium tuberculosis	SC	2014-03-10	ERR387030	ERX359260	PRJEB2221					Sensitive																						99.38	1820901	40	tuberculosis	2.044
SAMEA7545866	WGS	PAIRED	ILLUMINA	ERS5302522	ERP124939	South America	PER		2018				lineage4.3.2	lineage4.3.2		Mycobacterium tuberculosis	UNIVERSIDAD PERUANA CAYETANO HEREDIA	2021-11-10	ERR4812362	ERX4682352	PRJEB41199					Sensitive	S				S	S	S	S	S				S		S	S	S	S	S	S	['Walker_2022','CRyPTIC_reuse_table']	99.68	1845102	63	tuberculosis	0.859
SAMEA7541780	WGS	PAIRED	ILLUMINA	ERS5298232	ERP124931	Africa	ZAF						lineage4.8	lineage4.8		Mycobacterium tuberculosis	CTB/NICD	2021-11-11	ERR4809242	ERX4678782	PRJEB41191					MDR-TB	S				I	S	R	S	S				R		S		S	S	S	R	['Walker_2022','CRyPTIC_reuse_table']	99.63	1615310	55	tuberculosis	0.695
SAMN30381000	WGS	PAIRED	ILLUMINA	SRS14814402	SRP394383	South America	PRY	Asuncion	2020	human	Homo sapiens	3	lineage4.3.3	lineage4.3.3		Mycobacterium tuberculosis	STANFORD UNIVERSITY	2022-08-26	SRR21239821	SRX17249420	PRJNA870648		sputum			Sensitive																						99.57	1261972	50	tuberculosis	3.733
SAMN19694173	WGS	PAIRED	ILLUMINA	SRS9202742	SRP323639	Europe	MDA		2018	human	Homo sapiens	3	lineage2.2.1	lineage2.2.1		Mycobacterium tuberculosis	SIMON FRASER UNIVERSITY	2021-06-14	SRR14807616	SRX11140208	PRJNA736718					MDR-TB																						99.57	1652281	57	tuberculosis	1.095
SAMEA1397466	WGS	PAIRED	ILLUMINA	ERS2399571	ERP107961	Europe	GBR	England					lineage2.2.1.2	lineage2.2.1.2	L2.2.1.2	Mycobacterium tuberculosis	PHE	2021-10-23	ERR2514981	ERX2534191	PRJEB25991					HR-TB					S							S	S								Walker_2022	99.33	1063897	34	tuberculosis	3.917
SAMEA111556237	WGS	PAIRED	ILLUMINA	ERS13666283	ERP010814								lineage2.2.1	lineage2.2.1		Mycobacterium tuberculosis	FZB	2022-11-21	ERR10465963	ERX9987823	PRJEB9680					HR-TB																						99.57	1561403	53	tuberculosis	2.356
SAMEA112801067	WGS	PAIRED	ILLUMINA	ERS14808613	ERP010814								La1.2	La1.2		Mycobacterium tuberculosis	FZB	2023-07-20	ERR11067212	ERX10514142	PRJEB9680					Other																						99.21	1705000	55	tuberculosis	2.776
SAMEA104390497	WGS	PAIRED	ILLUMINA	ERS2008439	ERP105253	Europe	NOR		2012	human	Homo sapiens	3	lineage3.1.1	lineage3.1.1	L3.1.1	Mycobacterium tuberculosis	NORWEGIAN INSTITUTE OF PUBLIC HEALTH	2018-01-16	ERR2245397	ERX2297420	PRJEB23495		As reported: human host			Sensitive																						99.45	1286514	54	tuberculosis	2.79
SAMEA1119318	WGS	PAIRED	ILLUMINA	ERS2398727	ERP107961	Europe	GBR	England					lineage2.2.1	lineage2.2.1		Mycobacterium tuberculosis	PHE	2021-10-23	ERR2514137	ERX2533347	PRJEB25991					Pre-XDR-TB					S							S									Walker_2022	88.41	555936	17	tuberculosis	16.162
SAMEA7548650	WGS	PAIRED	ILLUMINA	ERS5305302	ERP124941	Europe	GBR						lineage4.3.4.1	lineage4.3.4.1		Mycobacterium tuberculosis	PUBLIC HEALTH ENGLAND	2021-11-10	ERR4815290	ERX4685132	PRJEB41201					Sensitive																						98.8	2048537	45	tuberculosis	2.086
SAMEA7830685	WGS	PAIRED	ILLUMINA	ERS5577871	ERP126371								La1.2.BCG	La1.2.BCG	La1	Mycobacterium bovis	INSTITUT PASTEUR	2021-04-11	ERR5102810	ERX4908246	PRJEB42505				BCG	Other																						99.3	1929256	47	tuberculosis	2.653
SAMN15772738	WGS	PAIRED	ILLUMINA	SRS7172835	SRP276868	Asia	CHN	Tibet	2009	human	Homo sapiens	3	lineage2.2.1	lineage2.2.1		Mycobacterium tuberculosis	FUDAN UNIVERSITY	2020-08-10	SRR12420440	SRX8916263	PRJNA656167		sputum			MDR-TB																						98.34	2330572	56	tuberculosis	2.279
SAMEA1019290	WGS	PAIRED	ILLUMINA	ERS055366	ERP000276	Europe	GBR						lineage3	lineage3	L3	Mycobacterium tuberculosis	SC	2014-09-11	ERR072068	ERX049834	PRJEB2221					Other																						99.54	3552562	61	tuberculosis	1.139
SAMN27519531	WGS	PAIRED	ILLUMINA	SRS12571811	SRP369525	Asia	GEO	Tbilisi	2020	human	Homo sapiens	3	lineage4.1.2.1	lineage4.1.2.1		Mycobacterium tuberculosis	NIH / NIAID	2022-04-11	SRR18714819	SRX14815274	PRJNA825524		sputum			Sensitive																						99.54	1592327	54	tuberculosis	1.283
SAMN28449033	WGS	PAIRED	ILLUMINA	SRS13015194	SRP374006	North America	USA	New York	2016	human	Homo sapiens	3	lineage2.2.2	lineage2.2.2		Mycobacterium tuberculosis	WADSWORTH CENTER	2022-05-16	SRR19221475	SRX15285378	PRJNA835805					Other																						99.62	1533369	80	tuberculosis	2.855
SAMN02053763	WGS	PAIRED	['ILLUMINA','ILLUMINA','ILLUMINA']	SRS415168		Africa	ZAF	Charles Johnson Memorial		human	Homo sapiens	3	lineage4.8.1	lineage4.8.1	L4.8.1	Mycobacterium tuberculosis			['SRR832986','SRR832994','SRR833082']	['SRX270684','SRX270780','SRX270691']	PRJNA198125		As reported: bodily fluid			MDR-TB																						99.61	2032489	45	tuberculosis	1.973
SAMN31746260	WGS	['SINGLE','PAIRED']	['OXFORD_NANOPORE','ILLUMINA']	SRS15779430		North America	CAN	Alberta		domestic cattle	Bos taurus	3	La1.8.1	La1.8.1	La1	Mycobacterium bovis			['SRR22314237','SRR22314236']	['SRX18287673','SRX18287672']	PRJNA902023		lymph node			Other																						98.95	1401733	64	tuberculosis	4.774
SAMN40099024	WGS	PAIRED	ILLUMINA	SRS20589955	SRP492016	Asia	CHN	Shijiazhuang		human	Homo sapiens	3	lineage2.2.1	lineage2.2.1	L4	Mycobacterium tuberculosis	SHANDONG SECOND MEDICAL UNIVERSITY	2024-02-27	SRR28119844	SRX23764479	PRJNA1080043				H37Rv	Pre-XDR-TB																						99.47	1848360	58	tuberculosis	0.925
SAMN38670589	WGS	PAIRED	ILLUMINA	SRS19780336	SRP476097	Africa	MAR		2013	human	Homo sapiens	3	lineage4.8	lineage4.8		Mycobacterium tuberculosis	MASCIR FOUNDATION - MOHAMMED VI POLYTECHNIC UNIVERSITY (UM6P)	2023-12-06	SRR27107266	SRX22796340	PRJNA1048908		sputum			MDR-TB																						99.64	1648288	53	tuberculosis	0.738
SAMEA6359843	WGS	PAIRED	ILLUMINA	ERS4126092	ERP021867	Europe	GBR						La1.8.1	La1.8.1	La1	Mycobacterium bovis	WELLCOME SANGER INSTITUTE	2021-02-02	ERR5087500	ERX4893621	PRJEB19799					Other																						92.56	1765780	44	tuberculosis	2.262
SAMEA3516062	WGS	PAIRED	ILLUMINA	ERS823211	ERP011841	Africa	UGA						lineage4.4.1.1	lineage4.4.1.1		Mycobacterium tuberculosis	INSTITUTE OF TROPICAL MEDICINE	2015-12-02	ERR990548	ERX1071727	PRJEB10577					Sensitive																						99.74	1684124	32	tuberculosis	2.825
SAMN06094090	WGS	PAIRED	ILLUMINA	SRS20794705	SRP496567	South America	PER	Lima	2012	human	Homo sapiens	3	lineage4.1.2.1	lineage4.1.2.1		Mycobacterium tuberculosis	FIND, THE FOUNDATION FOR INNOVATIVE NEW DIAGNOSTICS	2024-03-20	SRR28393278	SRX23998133	PRJNA343736		As reported: patient			MDR-TB																						99.52	1612276	54	tuberculosis	0.726
SAMEA104302789	WGS	PAIRED	ILLUMINA	ERS1927767	ERP104037			Sudan/Horn of Africa					lineage4.6.5	lineage4.6.5		Mycobacterium tuberculosis complex sp.	FZB	2017-12-13	ERR2120302	ERX2177210	PRJEB22358					Other																						99.44	1632010	48	tuberculosis	3.24
SAMN19688139	WGS	PAIRED	ILLUMINA	SRS9197743	SRP323639	Europe	MDA		2019	human	Homo sapiens	3	lineage4.1.2.1	lineage4.1.2.1		Mycobacterium tuberculosis	SIMON FRASER UNIVERSITY	2021-06-13	SRR14801567	SRX11134354	PRJNA736718					HR-TB																						99.57	1759987	60	tuberculosis	2.066
SAMN38375931	WGS	PAIRED	ILLUMINA	SRS19746441	SRP475905	Asia	CHN	Jiangxi Province		human	Homo sapiens	3	lineage2.2.2	lineage2.2.2		Mycobacterium tuberculosis	THE FIRST AFFILIATED HOSPITAL OF NANCHANG UNIVERSITY	2023-12-05	SRR27069381	SRX22758884	PRJNA1044236		sputum			Pre-XDR-TB																						99.52	1810953	62	tuberculosis	0.907
SAMEA112799473	WGS	PAIRED	ILLUMINA	ERS14807019	ERP010814								lineage4.1.2.1	lineage4.1.2.1		Mycobacterium tuberculosis	FZB	2023-07-20	ERR11049308	ERX10496098	PRJEB9680					Sensitive																						99.46	1609830	55	tuberculosis	2.286
SAMD00117886	WGS	PAIRED	ILLUMINA	DRS090294	DRP004886	Asia	JPN	Osaka	2002	human	Homo sapiens	3	lineage2.2.1	lineage2.2.1	L2	Mycobacterium tuberculosis	NIID	2019-06-13	DRR130178	DRX122916	PRJDB7006		sputum			Pre-XDR-TB																						99.53	1279895	79	tuberculosis	1.621
SAMEA1707440	WGS	PAIRED	ILLUMINA	ERS181463	ERP000192	Europe	RUS	Samara	2010	human	Homo sapiens	3	lineage4.3.3	lineage4.3.3	L4.3.3	Mycobacterium tuberculosis	SC	2013-02-16	ERR228069	ERX202728	PRJEB2138					Sensitive					S		S						S	S							CRyPTIC_WHO2021_PMC7612554	99.71	2700421	62	tuberculosis	0.635
SAMN08912768	WGS	PAIRED	ILLUMINA	SRS3157412	SRP128089					human	Homo sapiens	3	lineage3	lineage3	L3	Mycobacterium tuberculosis	SAN RAFFAELE	2018-04-11	SRR6982232	SRX3922795	PRJNA428596					Other																						99.51	1205588	51	tuberculosis	3.681
SAMEA11761469	WGS	PAIRED	ILLUMINA	ERS9408858	ERP127235	Africa	ZAF		2016	human	Homo sapiens	3	lineage2.2.2	lineage2.2.2		Mycobacterium tuberculosis	DST/NRF CENTRE OF EXCELLENCE FOR BIOMEDICAL TB RES	2022-07-28	ERR8025666	ERX7591254	PRJEB43283		sputum			Pre-XDR-TB																						99.28	1623603	48	tuberculosis	0.922
SAMN12347348	WGS	PAIRED	ILLUMINA	SRS5143889	SRP155250	Europe	ROU	Bucharest	2017	human	Homo sapiens	3	lineage4.8	lineage4.8	L4	Mycobacterium tuberculosis	NATIONAL INSTITUTES OF HEALTH	2019-07-23	SRR9738514	SRX6495321	PRJNA482865		sputum			RR-TB																						99.58	1915849	65	tuberculosis	2.195
SAMEA7561436	WGS	PAIRED	ILLUMINA	ERS5318071	ERP124983	Europe	ITA						lineage4.8	lineage4.8		Mycobacterium tuberculosis	SAN RAFFAELE SCIENTIFIC INSTITUTE	2021-11-11	ERR4828998	ERX4698982	PRJEB41242					MDR-TB	R				R	I	R	R	S				R		S	S	S	S	S	R	['Walker_2022','CRyPTIC_reuse_table']	99.46	1755426	56	tuberculosis	2.277
SAMEA2535181	WGS	PAIRED	ILLUMINA	ERS458583	ERP010814	Europe	DEU						lineage4.4.1.1	lineage4.4.1.1	L4.4.1.1	Mycobacterium tuberculosis	FZB	2015-06-25	ERR553158	ERX512227	PRJEB9680					Sensitive					S		S					S	S	S							CRyPTIC_WHO2021_PMC7612554	99.7	1495112	34	tuberculosis	3.151
SAMEA2709717	WGS	PAIRED	ILLUMINA	ERS2399778	ERP107968	Africa	ZAF						lineage2.2.1	lineage2.2.1	L2.2.1	Mycobacterium tuberculosis	CTB/NICD	2022-07-20	ERR2515173	ERX2534387	PRJEB25997					MDR-TB	S	S			R			S					R					S			Walker_2022	99.66	557453	35	tuberculosis	4.882
SAMEA7548822	WGS	PAIRED	ILLUMINA	ERS5305474	ERP124941	Europe	GBR						lineage4.8	lineage4.8		Mycobacterium tuberculosis	PUBLIC HEALTH ENGLAND	2021-11-10	ERR4815462	ERX4685304	PRJEB41201					Sensitive																						99.59	1840486	40	tuberculosis	1.13
SAMN30964506	WGS	PAIRED	ILLUMINA	SRS15208269	SRP338930	North America	USA	New York state	2017	human	Homo sapiens	3	lineage4.1.1.1	lineage4.1.1.1		Mycobacterium tuberculosis	WADSWORTH CENTER	2022-09-22	SRR21677946	SRX17676231	PRJNA766641					Sensitive																						99.57	825225	46	tuberculosis	3.764
SAMN31030408	WGS	PAIRED	ILLUMINA	SRS15257746	SRP399923	Oceania	AUS	Victoria	2017	human	Homo sapiens	3	lineage2.2.1	lineage2.2.1		Mycobacterium tuberculosis	MDUPHL	2022-09-27	SRR21732534	SRX17728282	PRJNA857537					Sensitive																						99.65	1713573	53	tuberculosis	2.066
SAMEA9977656	WGS	PAIRED	ILLUMINA	ERS7655934	ERP123401	South America	PER	Lima	2009	human	Homo sapiens	3	lineage4.3.3	lineage4.3.3		Mycobacterium tuberculosis	IMPERIAL COLLEGE LONDON	2021-10-15	ERR6866958	ERX6490386	PRJEB39837					Sensitive																						99.66	1759199	59	tuberculosis	0.681
SAMEA1119045	WGS	PAIRED	ILLUMINA	ERS2398454	ERP107961	Europe	GBR	England					lineage4.8.2	lineage4.8.2	L4.8.2	Mycobacterium tuberculosis	PHE	2021-10-23	ERR2513864	ERX2533074	PRJEB25991					Sensitive					S		S					S	S								Walker_2022	99.71	1537727	52	tuberculosis	2.332
SAMN21616669	WGS	PAIRED	ILLUMINA	SRS10316879	SRP338617	North America	CAN	Ontario	2019	human	Homo sapiens	3	La1.2.BCG	La1.2.BCG		Mycobacterium tuberculosis	PUBLIC HEALTH ONTARIO	2021-09-24	SRR16058167	SRX12344501	PRJNA766079					Other					S		S					R	S								CRyPTIC_WHO2021_PMC7612554	99.48	1445466	89	tuberculosis	4.081
SAMEA7546201	WGS	PAIRED	ILLUMINA	ERS5302856	ERP124939	South America	PER		2019				lineage4.3.3	lineage4.3.3		Mycobacterium tuberculosis	UNIVERSIDAD PERUANA CAYETANO HEREDIA	2021-11-10	ERR4812696	ERX4682686	PRJEB41199					Sensitive	S				S	S	S	S	S				S	S	S		S	S	S	S	['Walker_2022','CRyPTIC_reuse_table']	99.56	1883403	71	tuberculosis	6.141
SAMEA7280713	WGS	PAIRED	ILLUMINA	ERS5041313	ERP123102	Asia	BGD		2015	human	Homo sapiens	3	lineage2.2	lineage2.2		Mycobacterium tuberculosis	INSTITUTE OF TROPICAL MEDICINE	2020-08-29	ERR4553970	ERX4490340	PRJEB39569		sputum			MDR-TB																						99.58	1771855	65	tuberculosis	5.263
SAMN01908846	WGS	PAIRED	ILLUMINA	SRS388915	SRP018402	Asia	CHN						lineage2.2.1	lineage2.2.1	L2.2.1	Mycobacterium tuberculosis	BGI	2015-09-05	SRR671822	SRX225136	PRJNA187550					Pre-XDR-TB		S					R	S						R				R			CRyPTIC_WHO2021_PMC7612554	99.51	1758390	36	tuberculosis	1.497
SAMN12551548	WGS	PAIRED	ILLUMINA	SRS5322319	SRP219763	Asia	CHN	Shenzhen	2016	human	Homo sapiens	3	lineage2.2.1	lineage2.2.1	L2	Mycobacterium tuberculosis	FUDAN UNIVERSITY	2019-08-30	SRR10040513	SRX6775232	PRJNA559678		sputum			MDR-TB																						99.3	1586469	54	tuberculosis	0.793
SAMN30987250	WGS	PAIRED	ILLUMINA	SRS15214754	SRP338930	North America	USA	New York state	2018	human	Homo sapiens	3	lineage5.1.4	lineage5.1.4		Mycobacterium tuberculosis	WADSWORTH CENTER	2022-09-23	SRR21685335	SRX17683114	PRJNA766641					Sensitive																						99.63	1542312	88	tuberculosis	2.876
SAMN34999465	WGS	PAIRED	ILLUMINA	SRS17585529	SRP436482	Europe	ROU	Bucharest	2020	human	Homo sapiens	3	lineage4.8	lineage4.8		Mycobacterium tuberculosis	NIH / NIAID	2023-05-08	SRR24466765	SRX20253545	PRJNA970337		sputum			Sensitive																						99.53	1542519	48	tuberculosis	2.026
SAMEA7280712	WGS	PAIRED	ILLUMINA	ERS5041312	ERP123102	Asia	BGD		2015	human	Homo sapiens	3	lineage2.2.1	lineage2.2.1		Mycobacterium tuberculosis	INSTITUTE OF TROPICAL MEDICINE	2020-08-29	ERR4553969	ERX4490339	PRJEB39569		sputum			Pre-XDR-TB																						99.59	1772944	64	tuberculosis	4.42
SAMN19688674	WGS	PAIRED	ILLUMINA	SRS9198623	SRP323639	Europe	MDA		2018	human	Homo sapiens	3	lineage4.2.1.1	lineage4.2.1.1		Mycobacterium tuberculosis	SIMON FRASER UNIVERSITY	2021-06-13	SRR14802284	SRX11135233	PRJNA736718					Other																						99.47	1765556	60	tuberculosis	0.503
SAMN13066566	WGS	PAIRED	ILLUMINA	SRS5547016	SRP218410	Africa	ZAF	Durban	2018	human	Homo sapiens	3	lineage4.4.1.1.1	lineage4.4.1.1.1		Mycobacterium tuberculosis	UNIVERSITY COLLEGE LONDON	2019-10-21	SRR10315715	SRX7026553	PRJNA559528		sputum			MDR-TB																						97.06	1706289	50	tuberculosis	2.624
SAMN41389308	WGS	PAIRED	ILLUMINA	SRS21288622	SRP507535					human	Homo sapiens	3	lineage4.8	lineage4.8		Mycobacterium tuberculosis	FIND, THE FOUNDATION FOR INNOVATIVE NEW DIAGNOSTICS	2024-05-14	SRR29017624	SRX24544098	PRJNA1109295					MDR-TB																						99.7	1679328	57	tuberculosis	0.591
SAMEA7529181	WGS	PAIRED	ILLUMINA	ERS5285650	ERP124850	Asia	IND	Mumbai					lineage2.2.1	lineage2.2.1		Mycobacterium tuberculosis	FOUNDATION FOR MEDICAL RESEARCH INDIA	2021-11-11	ERR4800595	ERX4670010	PRJEB41116					Pre-XDR-TB		S						S													Walker_2022	99.47	1579733	52	tuberculosis	1.144
SAMN13066607	WGS	PAIRED	ILLUMINA	SRS5546990	SRP218410	Africa	ZAF	Durban	2018	human	Homo sapiens	3	lineage2.2.1	lineage2.2.1		Mycobacterium tuberculosis	UNIVERSITY COLLEGE LONDON	2020-03-19	SRR11349163	SRX7951093	PRJNA559528		sputum			RR-TB																						99.01	1684359	52	tuberculosis	4.466
SAMN40030453	WGS	PAIRED	ILLUMINA	SRS20526058	SRP226525	Asia	IND	Madhya Pradesh - Bhairopur	2022	human	Homo sapiens	3	lineage3	lineage3		Mycobacterium tuberculosis	CHRISTIAN MEDICAL COLLAGE, VELLORE	2024-02-22	SRR28044534	SRX23695825	PRJNA575883		pulmonary			Other																						99.05	1746188	47	tuberculosis	0.468
SAMEA3558369	WGS	PAIRED	ILLUMINA	ERS865518	ERP011639	Europe	PRT						lineage4.3.4.2	lineage4.3.4.2	L4.3.4.2	Mycobacterium tuberculosis	LSHTM	2015-12-10	ERR1034836	ERX1113634	PRJEB10385					MDR-TB	S	S		S		R		S		S	S										Coll_2018	99.75	1211448	27	tuberculosis	4.801
SAMEA104685043	WGS	PAIRED	ILLUMINA	ERS2286426	ERP107468	Europe	FIN		2014				lineage4.1.2.1	lineage4.1.2.1	L4.1.2.1	Mycobacterium tuberculosis	NATIONAL INSTITUTE FOR HEALTH AND WELFARE	2018-05-04	ERR2503499	ERX2522742	PRJEB25543					Sensitive																						99.57	1659873	57	tuberculosis	2.86
SAMN37848266	WGS	PAIRED	ILLUMINA	SRS19170064	SRP466602	Asia	VNM	Ho Chi Minh City		human	Homo sapiens	3	lineage2.2.1	lineage2.2.1		Mycobacterium tuberculosis	UNIVERSITY OF MELBOURNE/ THE PETER DOHERTY INSTITUTE FOR INFECTION AND IMMUNITY	2023-10-16	SRR26399414	SRX22104983	PRJNA1028637		sputum			Sensitive																						99.6	1651927	57	tuberculosis	1.161
SAMEA104362294	WGS	PAIRED	ILLUMINA	ERS1987272	ERP104985	South America	PER						lineage4.3.2	lineage4.3.2		Mycobacterium tuberculosis	UNIVERSIDAD PERUANA CAYETANO HEREDIA, PERU	2021-10-17	ERR2184453	ERX2240620	PRJEB23245					HR-TB	S				S	S	R	S	S				S		S	S	S	S	S	S	['Walker_2022','CRyPTIC_reuse_table']	99.69	1718393	59	tuberculosis	0.888
SAMEA7560076	WGS	PAIRED	ILLUMINA	ERS5316713	ERP124980								lineage4.3.3	lineage4.3.3		Mycobacterium tuberculosis	IML GAUTING	2021-11-12	ERR4827640	ERX4697624	PRJEB41239					HR-TB																						99.76	1657226	57	tuberculosis	1.854
SAMN39286731	WGS	PAIRED	ILLUMINA	SRS20075431	SRP399923	Oceania	AUS	Victoria	2019	human	Homo sapiens	3	lineage3	lineage3		Mycobacterium tuberculosis	MDUPHL	2024-01-07	SRR27450058	SRX23121879	PRJNA857537					Sensitive																						99.53	1693417	58	tuberculosis	2.164
SAMEA4706805	WGS	PAIRED	ILLUMINA	ERS2526966	ERP021867	Europe	GBR						La1.8.1	La1.8.1	La1	Mycobacterium bovis	WELLCOME SANGER INSTITUTE	2019-07-18	ERR3439541	ERX3461561	PRJEB19799					Other																						98.65	1811795	56	tuberculosis	3.194
SAMEA2534981	WGS	PAIRED	['ILLUMINA','ILLUMINA']	ERS458383		Europe	DEU	Hamburg/Schleswig-Holstein					lineage4.1.2.1	lineage4.1.2.1	L4.1.2	Mycobacterium tuberculosis			['ERR11081980','ERR552890']	['ERX10529349','ERX511959']	['PRJEB9680','PRJEB6945']					Sensitive																						99.4	3020949	81	tuberculosis	0.655
SAMEA8616268	WGS	PAIRED	ILLUMINA	ERS6300875	ERP128579								lineage4.9	lineage4.9		Mycobacterium tuberculosis complex sp.	FZB	2021-10-15	ERR5979729	ERX5619515	PRJEB44524					Sensitive																						99.94	1650519	56	tuberculosis	1.157
SAMEA112188984	WGS	PAIRED	ILLUMINA	ERS14298873	ERP143048								lineage2.2.1	lineage2.2.1		Mycobacterium tuberculosis	CTB/NICD	2023-01-15	ERR10748390	ERX10199996	PRJEB58017					MDR-TB																						99.47	2276721	38	tuberculosis	1.52
SAMEA112804985	WGS	PAIRED	ILLUMINA	ERS14812531	ERP010814								lineage4.1.2.1	lineage4.1.2.1		Mycobacterium tuberculosis	FZB	2023-07-21	ERR11081161	ERX10528529	PRJEB9680					Sensitive																						99.47	1657794	55	tuberculosis	1.484
SAMN13169565	WGS	PAIRED	ILLUMINA	SRS5596735	SRP227831	Europe	MDA	Chisinau	2015	human	Homo sapiens	3	lineage4.2.1	lineage4.2.1	L4	Mycobacterium tuberculosis	NIH / NIAID	2019-10-31	SRR10379965	SRX7080969	PRJNA586859		sputum			Pre-XDR-TB																						99.48	1480630	50	tuberculosis	0.371
SAMN35981900	WGS	PAIRED	ILLUMINA	SRS18231130	SRP448193					human	Homo sapiens	3	lineage4.4.2	lineage4.4.2		Mycobacterium tuberculosis	CHINESE CENTER FOR DISEASE CONTROL AND PREVENTION	2023-07-09	SRR25207080	SRX20954153	PRJNA987438		sputum			Pre-XDR-TB																						99.5	1793255	62	tuberculosis	1.199
SAMN18648557	WGS	PAIRED	ILLUMINA	SRS8656219	SRP289688	South America	BRA	Mato Grosso do Sul, Dourados	2019	human	Homo sapiens	3	lineage4.3.4.2	lineage4.3.4.2		Mycobacterium tuberculosis	STANFORD UNIVERSITY	2021-04-07	SRR14164383	SRX10532945	PRJNA671770		sputum			Sensitive																						99.83	1790152	60	tuberculosis	2.153
SAMEA7528182	WGS	PAIRED	ILLUMINA	ERS5284652	ERP124850	Asia	IND	Mumbai					lineage3	lineage3		Mycobacterium tuberculosis	FOUNDATION FOR MEDICAL RESEARCH INDIA	2021-11-10	ERR4799597	ERX4669012	PRJEB41116					MDR-TB	S	S				S	R	S	S				R			S		S	S		Walker_2022	99.32	1558564	52	tuberculosis	0.447
SAMN13066575	WGS	PAIRED	ILLUMINA	SRS5547026	SRP218410	Africa	ZAF	Durban	2018	human	Homo sapiens	3	lineage4.4.1.1.1	lineage4.4.1.1.1		Mycobacterium tuberculosis	UNIVERSITY COLLEGE LONDON	2019-10-21	SRR10315705	SRX7026563	PRJNA559528		sputum			MDR-TB																						98.93	1717170	56	tuberculosis	1.254
SAMN20693408	WGS	PAIRED	ILLUMINA	SRS10601202	SRP341700								lineage2.2.1	lineage2.2.1		Mycobacterium tuberculosis	HARVARD MEDICAL SCHOOL	2021-10-16	SRR16370241	SRX12647905	PRJNA771909					Pre-XDR-TB																						99.49	1393633	62	tuberculosis	3.385
SAMN19657822	WGS	PAIRED	ILLUMINA	SRS9179755	SRP323639	Europe	MDA		2018	human	Homo sapiens	3	lineage4.1.2.1	lineage4.1.2.1		Mycobacterium tuberculosis	SIMON FRASER UNIVERSITY	2021-06-12	SRR14782690	SRX11115769	PRJNA736718					Sensitive																						99.49	1195247	41	tuberculosis	2.338
SAMEA4501335	WGS	PAIRED	ILLUMINA	ERS1400514	ERP017693	Africa	NGA		2012	human	Homo sapiens	3	lineage4.6.2.2	lineage4.6.2.2	L4.6.2.2	Mycobacterium tuberculosis	BIRMINGHAM UNIVERSITY	2016-12-14	ERR1679642	ERX1749312	PRJEB15857		sputum			Sensitive																						99.62	631284	29	tuberculosis	9.569
SAMEA7547843	WGS	PAIRED	ILLUMINA	ERS5304496	ERP124941	Europe	GBR						lineage3	lineage3		Mycobacterium tuberculosis	PUBLIC HEALTH ENGLAND	2021-11-10	ERR4814484	ERX4684326	PRJEB41201					Other					S		S						S								Walker_2022	99.38	1741929	38	tuberculosis	2.065
SAMN20513139	WGS	PAIRED	ILLUMINA	SRS9655607	SRP330727	Asia	CHN	Zheijiang	2008	human	Homo sapiens	3	lineage2.2.1	lineage2.2.1		Mycobacterium tuberculosis	SCHOOL OF PUBLIC HEALTH, FUDAN UNIVERSITY	2021-08-01	SRR15315995	SRX11620345	PRJNA751240		sputum			Sensitive																						99.33	1878175	63	tuberculosis	1.155
SAMN06856020	WGS	PAIRED	ILLUMINA	SRS2261481	SRP108793	North America	MEX	Baja California,Ensenada	2015	domestic cattle	Bos taurus	2	La1.8.1	La1.8.1	La1	Mycobacterium bovis	UNIVERSIDAD AUTONOMA DE BAJA CALIFORNIA	2017-06-08	SRR5657517	SRX2893927	PRJNA384996		lymph node			Other																						99.41	1044123	52	tuberculosis	6.116
SAMN27762529	WGS	PAIRED	ILLUMINA	SRS12738604	SRP276100	North America	USA	Hudson	2019	human	Homo sapiens	3	lineage1.2.2.2	lineage1.2.2.2		Mycobacterium tuberculosis	WADSWORTH CENTER	2022-04-25	SRR18911452	SRX14989408	PRJNA650381		sputum			Sensitive																						99.42	1662706	86	tuberculosis	2.665
SAMEA7555065	WGS	PAIRED	ILLUMINA	ERS5311709	ERP124941	Europe	GBR						lineage4.8	lineage4.8		Mycobacterium tuberculosis	PUBLIC HEALTH ENGLAND	2021-11-11	ERR4821697	ERX4691539	PRJEB41201					Sensitive					S		S						S								Walker_2022	99.63	1347996	30	tuberculosis	3.145
SAMN36834376	WGS	PAIRED	ILLUMINA	SRS18499984	SRP453313	Asia	CHN	Shandong	2016	human	Homo sapiens	3	lineage2.2.1	lineage2.2.1	L4	Mycobacterium tuberculosis	SHANDONG PROVINCIAL HOSPITAL	2023-08-04	SRR25515545	SRX21245704	PRJNA1002108		As reported: phlegm		H37Rv	Sensitive																						98.88	1798734	63	tuberculosis	2.801
SAMEA7551559	WGS	PAIRED	ILLUMINA	ERS5308207	ERP124941	Europe	GBR						lineage3.1.1	lineage3.1.1		Mycobacterium tuberculosis	PUBLIC HEALTH ENGLAND	2021-11-10	ERR4818195	ERX4688037	PRJEB41201					Sensitive					S		S						S								Walker_2022	99.6	1745255	39	tuberculosis	1.976
SAMEA7552589	WGS	PAIRED	ILLUMINA	ERS5309236	ERP124941	Europe	GBR						lineage1.2.1.2.1	lineage1.2.1.2.1		Mycobacterium tuberculosis	PUBLIC HEALTH ENGLAND	2021-11-10	ERR4819224	ERX4689066	PRJEB41201					Sensitive					S		S						S								Walker_2022	87.38	1418014	30	tuberculosis	2.141
SAMEA1119104	WGS	PAIRED	ILLUMINA	ERS2398513	ERP107961	Europe	GBR	England					lineage4.1.2.1	lineage4.1.2.1	L4.1.2.1	Mycobacterium tuberculosis	PHE	2021-10-23	ERR2513923	ERX2533133	PRJEB25991					Sensitive					S		S					S	S								Walker_2022	99.11	1530263	47	tuberculosis	3.229
SAMN08436058	WGS	PAIRED	ILLUMINA	SRS2894674	SRP128089	Asia	BGD			human	Homo sapiens	3	lineage1.2.2.2	lineage1.2.2.2	L1.2.2	Mycobacterium tuberculosis	SAN RAFFAELE	2018-02-21	SRR6650244	SRX3627888	PRJNA428596					Sensitive					S		S		S				S	S				S			CRyPTIC_WHO2021_PMC7612554	99.26	1454569	32	tuberculosis	4.146
SAMEA2534796	WGS	PAIRED	ILLUMINA	ERS458198	ERP010814	Europe	DEU						lineage4.4.1.1	lineage4.4.1.1	L4.4.1.1	Mycobacterium tuberculosis	FZB	2015-06-25	ERR552649	ERX511718	PRJEB9680					Sensitive					S		S					S	S	S							CRyPTIC_WHO2021_PMC7612554	99.65	1538009	35	tuberculosis	3.138
SAMN20525108	WGS	PAIRED	ILLUMINA	SRS9703624	SRP330727	Asia	CHN	Zheijiang	2013	human	Homo sapiens	3	lineage2.2.1	lineage2.2.1		Mycobacterium tuberculosis	SCHOOL OF PUBLIC HEALTH, FUDAN UNIVERSITY	2021-08-08	SRR15369074	SRX11671515	PRJNA751240		sputum			Sensitive																						99.11	829705	28	tuberculosis	1.63
SAMN30547751	WGS	PAIRED	ILLUMINA	SRS14853217	SRP394436	Asia	CHN	Eastern China	2017	human	Homo sapiens	3	lineage2.2.1.1	lineage2.2.1.1		Mycobacterium tuberculosis	SCHOOL OF PUBLIC HEALTH, FUDAN UNIVERSITY	2022-08-28	SRR21279441	SRX17288688	PRJNA874331					Sensitive																						99.23	1833915	49	tuberculosis	12.898
SAMEA2078998	WGS	PAIRED	['ILLUMINA','ILLUMINA']	ERS253616									lineage1.1.2	lineage1.1.2		Mycobacterium tuberculosis			['ERR351865','ERR386797']	['ERX324648','ERX359027']	PRJEB2221					Sensitive																						99.22	3656521	82	tuberculosis	1.168
SAMN30543268	WGS	PAIRED	ILLUMINA	SRS14851203	SRP394436	Asia	CHN	Eastern China	2020	human	Homo sapiens	3	lineage2.2.1	lineage2.2.1		Mycobacterium tuberculosis	SCHOOL OF PUBLIC HEALTH, FUDAN UNIVERSITY	2022-08-28	SRR21276973	SRX17286523	PRJNA874331					Sensitive																						99.06	1834034	62	tuberculosis	1.757
SAMEA112806321	WGS	PAIRED	ILLUMINA	ERS14813867	ERP010814								lineage4.8	lineage4.8		Mycobacterium tuberculosis	FZB	2023-07-21	ERR11082677	ERX10530046	PRJEB9680					MDR-TB																						99.62	1532783	52	tuberculosis	1.663
SAMEA1556650	WGS	PAIRED	ILLUMINA	ERS142584	ERP001072	Africa	MWI	Karonga	2005	human	Homo sapiens	3	lineage3.1.1	lineage3.1.1	L3.1.1	Mycobacterium tuberculosis	SC	2012-10-23	ERR181994	ERX158104	PRJEB2794					Sensitive							S						S								Coll_2018	99.44	1786429	40	tuberculosis	0.516
SAMEA7527883	WGS	PAIRED	ILLUMINA	ERS5284354	ERP124850	Asia	IND	Mumbai					lineage1.2.1.2.1	lineage1.2.1.2.1		Mycobacterium tuberculosis	FOUNDATION FOR MEDICAL RESEARCH INDIA	2021-11-10	ERR4799297	ERX4668714	PRJEB41116					Sensitive							S	S					S					S			Walker_2022	99.27	1569713	51	tuberculosis	1.145
SAMN03647561	WGS	PAIRED	['ILLUMINA','ILLUMINA']	SRS990410		Europe	GBR						lineage3.1.2.1	lineage3.1.2.1	L3.1.2.1	Mycobacterium tuberculosis			['SRR2100388','SRR2467267']	['SRX1095082','SRX1267319']	PRJNA282721					MDR-TB	S	S			S		R	S	S				R					S			CRyPTIC_WHO2021_PMC7612554	99.56	3379866	76	tuberculosis	0.558
SAMN05918536	WGS	PAIRED	ILLUMINA	SRS20795182	SRP496567	South America	PER	Lima	2012	human	Homo sapiens	3	lineage4.3.2	lineage4.3.2		Mycobacterium tuberculosis	FIND, THE FOUNDATION FOR INNOVATIVE NEW DIAGNOSTICS	2024-03-20	SRR28393740	SRX23998612	PRJNA343736		As reported: patient			Sensitive																						99.75	995154	28	tuberculosis	1.253
SAMEA2782838	WGS	PAIRED	ILLUMINA	ERS552583	ERP006738	Asia	THA						lineage2.2.1	lineage2.2.1	L2.2.1	Mycobacterium tuberculosis	THE WELLCOME TRUST SANGER INSTITUTE	2016-01-12	ERR768042	ERX711315	PRJEB7056					Sensitive																						99.52	1568307	36	tuberculosis	1.612
SAMEA7280666	WGS	PAIRED	ILLUMINA	ERS5041267	ERP123102	Asia	BGD		2013	human	Homo sapiens	3	lineage1.1.3.1	lineage1.1.3.1		Mycobacterium tuberculosis	INSTITUTE OF TROPICAL MEDICINE	2020-08-29	ERR4553924	ERX4490294	PRJEB39569		sputum			HR-TB																						99.52	1751392	62	tuberculosis	3.389
SAMN14416911	WGS	PAIRED	ILLUMINA	SRS6580133	SRP259494	Asia	THA		2015	human	Homo sapiens	3	lineage2.2.1	lineage2.2.1		Mycobacterium tuberculosis	KHON KAEN UNIVERSITY	2020-05-01	SRR11662618	SRX8223495	PRJNA613706		sputum			MDR-TB																						99.4	1799007	59	tuberculosis	0.793
SAMEA10030181	WGS	PAIRED	ILLUMINA	ERS7708388	ERP132622	Africa	ZAF						lineage2.2.2	lineage2.2.2	L2.2.2	Mycobacterium tuberculosis	FZB	2022-05-09	ERR7911211	ERX7478608	PRJEB48275					MDR-TB	S	S			R		R	S	S			R	R					S			Finci_2022	99.58	1733444	60	tuberculosis	2.409
SAMEA104398469	WGS	PAIRED	ILLUMINA	ERS2016411	ERP105261								lineage4.1.2.1	lineage4.1.2.1		Mycobacterium tuberculosis	HOSPITAL GENERAL UNIVERSITARIO GREGORIO MARANON	2017-12-17	ERR2202630	ERX2257004	PRJEB23503					Sensitive																						98.98	1485747	28	tuberculosis	1.508
SAMEA7548425	WGS	PAIRED	ILLUMINA	ERS5305077	ERP124941	Europe	GBR						lineage4.1.2.1	lineage4.1.2.1		Mycobacterium tuberculosis	PUBLIC HEALTH ENGLAND	2021-11-10	ERR4815065	ERX4684907	PRJEB41201					Sensitive					S		S					S	S								Walker_2022	96.43	1868198	62	tuberculosis	2.814
SAMN36834405	WGS	PAIRED	ILLUMINA	SRS18500017	SRP453313	Asia	CHN	Shandong	2016	human	Homo sapiens	3	lineage4.5	lineage4.5	L4	Mycobacterium tuberculosis	SHANDONG PROVINCIAL HOSPITAL	2023-08-04	SRR25515513	SRX21245736	PRJNA1002108		As reported: phlegm		H37Rv	Sensitive																						98.92	1667848	58	tuberculosis	2.15
SAMN21983477	WGS	PAIRED	ILLUMINA	SRS10407651	SRP339714					human	Homo sapiens	3	lineage4.1.1.3	lineage4.1.1.3		Mycobacterium tuberculosis	TGEN NORTH	2021-10-01	SRR16156859	SRX12441499	PRJNA767684					Pre-XDR-TB																						99.54	1719712	60	tuberculosis	2.559
SAMEA113556030	WGS	PAIRED	ILLUMINA	ERS15552153	ERP147779	Africa	MOZ	Maputo					lineage4.3.3	lineage4.3.3		Mycobacterium tuberculosis	FZB	2023-09-24	ERR11488483	ERX10894659	PRJEB62665					Pre-XDR-TB																						99.76	1624268	55	tuberculosis	2.041
SAMN30957969	WGS	PAIRED	ILLUMINA	SRS15229084	SRP399499	Asia	CHN	Guangdong	2016	human	Homo sapiens	3	lineage4.9	lineage4.9	L4	Mycobacterium tuberculosis	CENTRE FOR TUBERCULOSIS CONTROL OF GUANGDONG PROVINCE	2022-09-25	SRR21700941	SRX17698348	PRJNA883019				H37Rv	Sensitive																						99.97	1835356	61	tuberculosis	0.009
SAMD00405528	WGS	PAIRED	ILLUMINA	DRS321019	DRP010438	Asia	JPN	Chiba					lineage2.2.1	lineage2.2.1	L2.2.1	Mycobacterium tuberculosis	CIPH	2023-09-17	DRR325252	DRX314580	PRJDB12315					Other																						99.33	1212465	36	tuberculosis	1.075
G2730						Europe	ESP	province of Valencia	2018				lineage4.3.3	lineage4.3.3		Mycobacterium tuberculosis								No		Sensitive	S					S																99.83	2233270	103	tuberculosis	1.195
SAMEA5163818	WGS	PAIRED	ILLUMINA	ERS2971541	ERP112727								lineage2.2.1	lineage2.2.1		Mycobacterium tuberculosis	WELLCOME SANGER INSTITUTE	2020-05-29	ERR4178171	ERX4141595	PRJEB30294					Sensitive																						99.53	1268470	43	tuberculosis	0.784
SAMN31563970	WGS	PAIRED	ILLUMINA	SRS15619166	SRP405779	Asia	IND	Sikkim	2018	human	Homo sapiens	3	lineage2.2.1	lineage2.2.1		Mycobacterium tuberculosis	INSTITUTE OF LIFE SCIENCES	2022-11-02	SRR22137433	SRX18116898	PRJNA896734		sputum			Pre-XDR-TB																						98.84	1769734	55	tuberculosis	2.174
SAMEA7525524	WGS	PAIRED	ILLUMINA	ERS5281998	ERP124850	Asia	IND	Mumbai					lineage2.2.1	lineage2.2.1		Mycobacterium tuberculosis	FOUNDATION FOR MEDICAL RESEARCH INDIA	2021-11-09	ERR4796982	ERX4666397	PRJEB41116					Pre-XDR-TB	S	S			R	S	R	S	R				R		S	R	S	R	S	R	['Walker_2022','CRyPTIC_reuse_table']	99.54	1574027	48	tuberculosis	2.737
SAMEA7561343	WGS	PAIRED	ILLUMINA	ERS5317978	ERP124983								lineage4.3.3	lineage4.3.3		Mycobacterium tuberculosis	SAN RAFFAELE SCIENTIFIC INSTITUTE	2021-11-11	ERR4828905	ERX4698889	PRJEB41242					HR-TB	S				S	S	R	S	S				S		S	S	S	S	S	S	CRyPTIC_reuse_table	99.7	1676491	49	tuberculosis	2.638
SAMN15772551	WGS	PAIRED	ILLUMINA	SRS7172803	SRP276868	Asia	CHN	Tibet	2006	human	Homo sapiens	3	lineage2.2.1	lineage2.2.1		Mycobacterium tuberculosis	FUDAN UNIVERSITY	2020-08-10	SRR12420471	SRX8916232	PRJNA656167		sputum			MDR-TB																						98.91	1630597	49	tuberculosis	1.982
SAMEA8741207	WGS	PAIRED	ILLUMINA	ERS6420790	ERP128645	Europe	BLR						lineage4.8	lineage4.8		Mycobacterium tuberculosis	SAN RAFFAELE SCIENTIFIC INSTITUTE	2021-11-11	ERR5917722	ERX5558836	PRJEB44575					Sensitive	S	S			S	S	S	S	S			S	S	S	S	S	S	S	S	S	['Walker_2022','CRyPTIC_reuse_table']	99.36	1713177	53	tuberculosis	1.209
SAMEA2534137	WGS	PAIRED	ILLUMINA	ERS457539	ERP005779								lineage4.5	lineage4.5		Mycobacterium tuberculosis complex sp.	FZB	2016-06-16	ERR551713	ERX510782	PRJEB6273					Sensitive																						99.59	1666834	38	tuberculosis	2.949
SAMEA1016186	WGS	PAIRED	ILLUMINA	ERS053644	ERP000192	Europe	RUS	Samara	2008	human	Homo sapiens	3	lineage4.1.2.1	lineage4.1.2.1	L4.1.2.1	Mycobacterium tuberculosis	SC	2014-09-13	ERR067617	ERX045480	PRJEB2138					Sensitive					S		S						S	S							CRyPTIC_WHO2021_PMC7612554	99.58	1926713	44	tuberculosis	0.484
SAMN25251009	WGS	PAIRED	ILLUMINA	SRS11790794	SRP349160	Asia	CHN	Chongqing City	2020	human	Homo sapiens	3	lineage2.2.1	lineage2.2.1		Mycobacterium tuberculosis	CHONGQING MEDICAL UNIVERSITY	2022-01-27	SRR17787489	SRX13949812	PRJNA785273					MDR-TB																						99.59	1831200	63	tuberculosis	1.145
SAMD00117877	WGS	PAIRED	ILLUMINA	DRS090285	DRP004886	Asia	JPN	Osaka	2005	human	Homo sapiens	3	lineage2.2.1	lineage2.2.1	L2	Mycobacterium tuberculosis	NIID	2019-06-13	DRR130169	DRX122907	PRJDB7006		sputum			Pre-XDR-TB																						99.59	1279332	82	tuberculosis	1.801
SAMEA13188661	WGS	['SINGLE','PAIRED']	['ILLUMINA','OXFORD_NANOPORE']	ERS10792198		Africa	MDG			human	Homo sapiens	3	lineage3.1.1	lineage3.1.1		Mycobacterium tuberculosis			['ERR9030252','ERR9030486']	['ERX8573662','ERX8573896']	PRJEB49093		sputum			Other																						99.92	1649910	57	tuberculosis	2.026
SAMEA1707451	WGS	PAIRED	ILLUMINA	ERS181462	ERP000192	Europe	RUS	Samara	2010	human	Homo sapiens	3	lineage2.2.1	lineage2.2.1	L2.2.1	Mycobacterium tuberculosis	SC	2013-02-16	ERR228068	ERX202727	PRJEB2138					Sensitive	S	S			S		S		R				S	S				S			CRyPTIC_WHO2021_PMC7612554	99.54	1846843	42	tuberculosis	0.96
SAMEA5975244	WGS	PAIRED	ILLUMINA	ERS3778081	ERP117507	Asia	CHN		2018	human	Homo sapiens	3	lineage2.2.1	lineage2.2.1	L2	Mycobacterium tuberculosis	FUDAN UNIVERSITY	2020-06-13	ERR3559496	ERX3559247	PRJEB34582		sputum			Sensitive																						99.37	1718821	60	tuberculosis	2.241
SAMEA9992758	WGS	PAIRED	ILLUMINA	ERS7671015	ERP132300	Africa	ZAF		2000	human	Homo sapiens	3	lineage1.1.3.2	lineage1.1.3.2		Mycobacterium tuberculosis	DST/NRF CENTRE OF EXCELLENCE FOR BIOMEDICAL TB RES	2021-11-05	ERR6929523	ERX6551781	PRJEB47972		sputum			RR-TB																						99.32	1256353	43	tuberculosis	2.581
SAMN08912873	WGS	PAIRED	ILLUMINA	SRS3157116	SRP128089					human	Homo sapiens	3	lineage4.1.1.3	lineage4.1.1.3		Mycobacterium tuberculosis	SAN RAFFAELE	2018-04-11	SRR6981931	SRX3922500	PRJNA428596					Sensitive																						99.54	711519	34	tuberculosis	7.085
SAMN07766323	WGS	PAIRED	ILLUMINA	SRS2577199	SRP119652	North America	CAN	British Columbia	2012	human	Homo sapiens	3	lineage2.2.1	lineage2.2.1	L2	Mycobacterium tuberculosis	BC CENTRE FOR DISEASE CONTROL PUBLIC HEALTH LABORATORY	2017-10-10	SRR6152860	SRX3264976	PRJNA413593					Sensitive					S		S						S	S							CRyPTIC_WHO2021_PMC7612554	99.6	1833437	52	tuberculosis	1.167
SAMEA7563715	WGS	PAIRED	ILLUMINA	ERS5320347	ERP125016	Europe	DEU						lineage3	lineage3		Mycobacterium tuberculosis	IML GAUTING	2021-11-11	ERR4831274	ERX4701258	PRJEB41275					MDR-TB	S				I	I	R	S	S				R		S	S	S	S	S	R	['Walker_2022','CRyPTIC_reuse_table']	99.47	1719605	58	tuberculosis	1.315
SAMN21882535	WGS	PAIRED	ILLUMINA	SRS10356438	SRP338930	North America	USA	New York state	2018	human	Homo sapiens	3	lineage3.1.2	lineage3.1.2		Mycobacterium tuberculosis	WADSWORTH CENTER - NYS DOH	2021-09-28	SRR16100251	SRX12386294	PRJNA766641					MDR-TB					R		R					S	R	S							CRyPTIC_WHO2021_PMC7612554	99.65	1564450	86	tuberculosis	2.828
SAMN37847955	WGS	PAIRED	ILLUMINA	SRS19170068	SRP466602	Asia	VNM	Ho Chi Minh City		human	Homo sapiens	3	lineage2.2.1	lineage2.2.1		Mycobacterium tuberculosis	UNIVERSITY OF MELBOURNE/ THE PETER DOHERTY INSTITUTE FOR INFECTION AND IMMUNITY	2023-10-16	SRR26399410	SRX22104987	PRJNA1028637		cerebrospinal fluid			HR-TB																						99.51	1450635	49	tuberculosis	3.169
SAMN03647960	WGS	PAIRED	ILLUMINA	SRS991560	SRP061066	Europe	GBR						lineage4.3.4.2	lineage4.3.4.2	L4.3.4.2	Mycobacterium tuberculosis	UNIVERSITY OF OXFORD	2015-07-23	SRR2100787	SRX1095481	PRJNA282721					Sensitive					S		S					S	S								CRyPTIC_WHO2021_PMC7612554	99.65	1756258	39	tuberculosis	2.728
SAMEA113537594	WGS	PAIRED	ILLUMINA	ERS15534015	ERP147571	Africa	BWA						lineage4.1.1.3	lineage4.1.1.3		Mycobacterium tuberculosis	FZB	2023-09-17	ERR11465427	ERX10871584	PRJEB62480					Sensitive																						80.47	1011616	28	tuberculosis	1.33
SAMN03647198	WGS	PAIRED	ILLUMINA	SRS991823	SRP061066	Europe	GBR						lineage3.1.3	lineage3.1.3	L3	Mycobacterium tuberculosis	UNIVERSITY OF OXFORD	2015-07-22	SRR2100025	SRX1094719	PRJNA282721					Sensitive					S		S					S	S								CRyPTIC_WHO2021_PMC7612554	99.31	1702375	56	tuberculosis	2.315
SAMN28537957	WGS	PAIRED	ILLUMINA	SRS13093739	SRP373287	Europe	ITA	Rome	2019	human	Homo sapiens	3	lineage2.2.1	lineage2.2.1		Mycobacterium tuberculosis	NATIONAL INSTITUTE OF INFECTIOUS DISEASES L. SPALLANZANI	2022-05-19	SRR19303787	SRX15364351	PRJNA834606		sputum			Sensitive																						94.22	1297551	44	tuberculosis	3.363
SAMEA1904032	WGS	PAIRED	['ILLUMINA','ILLUMINA']	ERS207833									lineage3.1.1	lineage3.1.1		Mycobacterium tuberculosis			['ERR386894','ERR278535']	['ERX251868','ERX359124']	PRJEB2221					Sensitive																						99.47	3632119	82	tuberculosis	0.433
SAMEA112799041	WGS	PAIRED	ILLUMINA	ERS14806587	ERP010814								lineage4.8	lineage4.8		Mycobacterium tuberculosis	FZB	2023-07-20	ERR11044768	ERX10491559	PRJEB9680					Sensitive																						99.8	1713906	58	tuberculosis	1.244
SAMEA114236199	WGS	PAIRED	ILLUMINA	ERS16221474	ERP125309	Europe	MDA		2014				lineage4.2.1	lineage4.2.1		Mycobacterium tuberculosis	FZB	2023-09-03	ERR11798660	ERX11197127	PRJEB41518					MDR-TB																						99.47	1712937	58	tuberculosis	1.068
SAMN14401582	WGS	PAIRED	ILLUMINA	SRS6336805	SRP253266	Asia	IND	Chennai		human	Homo sapiens	3	lineage1.1.2	lineage1.1.2		Mycobacterium tuberculosis	UNIVERSITY OF SYDNEY	2020-03-19	SRR11348158	SRX7950134	PRJNA613351		sputum			Sensitive																						99.32	1548544	52	tuberculosis	1.036
SAMEA4846476	WGS	PAIRED	ILLUMINA	ERS2666331	ERP021867	Europe	GBR						La1.8.1	La1.8.1	La1	Mycobacterium bovis	WELLCOME SANGER INSTITUTE	2019-08-08	ERR3468437	ERX3490100	PRJEB19799					Other																						96.3	1181758	39	tuberculosis	2.488
SAMEA6655976	WGS	PAIRED	ILLUMINA	ERS4415444	ERP119549	Africa	ZAF		2008	human	Homo sapiens	3	lineage4.3.4.2.1	lineage4.3.4.2.1	L4	Mycobacterium tuberculosis	DST-NRF CENTRE OF EXCELLENCE FOR BIOMEDICAL TUBERC	2020-11-12	ERR4011937	ERX4013337	PRJEB36366		sputum			Sensitive																						99.32	1650722	58	tuberculosis	1.839
SAMEA7546382	WGS	PAIRED	ILLUMINA	ERS5303037	ERP124939	South America	PER		2015				lineage4.3.3	lineage4.3.3		Mycobacterium tuberculosis	UNIVERSIDAD PERUANA CAYETANO HEREDIA	2021-11-10	ERR4812877	ERX4682867	PRJEB41199					MDR-TB	S	S			S	S	R	S	S				S	R	S	S	S	S	S	S	['CRyPTIC_reuse_table','Walker_2022']	99.59	1872352	56	tuberculosis	18.391
SAMN09812413	WGS	PAIRED	ILLUMINA	SRS3788424	SRP161870	Europe	FRA		1999			3	La1.7.1	La1.7.1	La1	Mycobacterium bovis	INRA	2018-09-17	SRR7851318	SRX4702123	PRJNA485121		As reported: Whole Organism, animal infected tissue/organ, France, inidividual domestic animal belonging to a herd			Other																						99.4	1595686	36	tuberculosis	4.209
SAMN03225337	WGS	PAIRED	ILLUMINA	SRS804336	SRP051584	Europe	GBR	Oxford	2013	human	Homo sapiens	3	La1.2.BCG	La1.2.BCG	La1	Mycobacterium bovis	UNIVERSITY OF OXFORD	2015-02-10	SRR1735661	SRX824727	PRJNA268101		As reported: axilla swab		BCG	Other																						99.52	1643217	56	tuberculosis	4.786
SAMEA7546004	WGS	PAIRED	ILLUMINA	ERS5302660	ERP124939	South America	PER		2018				lineage4.1.2.1	lineage4.1.2.1		Mycobacterium tuberculosis	UNIVERSIDAD PERUANA CAYETANO HEREDIA	2021-11-10	ERR4812500	ERX4682490	PRJEB41199					Sensitive	S				S	S	S	S	S				S		S	S	S	S	S	S	['CRyPTIC_reuse_table','Walker_2022']	99.52	1793569	61	tuberculosis	1.003
SAMEA7156846	WGS	PAIRED	['ILLUMINA','ILLUMINA']	ERS4917309		Asia	GEO						lineage2.2.1	lineage2.2.1		Mycobacterium tuberculosis			['ERR5864623','ERR5864622']	['ERX5510417','ERX5510418']	PRJEB39561					MDR-TB																						99.48	3637710	97	tuberculosis	2.085
SAMD00603879	WGS	PAIRED	ILLUMINA	DRS329938	DRP010549	Asia	JPN	Hyogo, Kobe	2016	human	Homo sapiens	3	lineage4.5	lineage4.5		Mycobacterium tuberculosis	KIH	2023-09-20	DRR474046	DRX458275	PRJDB15809					Sensitive																						99.59	1585171	99	tuberculosis	0.51
SAMEA7528751	WGS	PAIRED	ILLUMINA	ERS5285221	ERP124850	Asia	IND	Mumbai					lineage2.2.1	lineage2.2.1		Mycobacterium tuberculosis	FOUNDATION FOR MEDICAL RESEARCH INDIA	2021-11-10	ERR4800166	ERX4669581	PRJEB41116					Pre-XDR-TB																						99.49	1590718	53	tuberculosis	0.974
SAMEA112800376	WGS	PAIRED	ILLUMINA	ERS14807922	ERP010814								lineage2.2.1	lineage2.2.1		Mycobacterium tuberculosis	FZB	2023-07-20	ERR11050340	ERX10497131	PRJEB9680					Sensitive																						99.16	1575782	51	tuberculosis	2.128
SAMEA3391725	WGS	PAIRED	ILLUMINA	ERS728042	ERP004216	Africa	GMB						lineage6.3.1	lineage6.3.1	L6.3.1	Mycobacterium africanum	THE WELLCOME TRUST SANGER INSTITUTE	2016-02-28	ERR1023287	ERX1102159	PRJEB4884					Sensitive																						98.98	1762957	50	tuberculosis	1.525
SAMN30157727	WGS	PAIRED	ILLUMINA	SRS14573071	SRP390552	Asia	CHN	Guangdong	2017	human	Homo sapiens	3	lineage1.2.1.2	lineage1.2.1.2		Mycobacterium tuberculosis	CENTRE FOR TUBERCULOSIS CONTROL OF GUANGDONG PROVINCE	2022-08-08	SRR20969413	SRX16987307	PRJNA866200		sputum			HR-TB																						99.29	1867952	64	tuberculosis	1.511
SAMN30185193	WGS	PAIRED	ILLUMINA	SRS14563505	SRP390379	South America	COL		2022	human	Homo sapiens	3	lineage4.3.3	lineage4.3.3		Mycobacterium tuberculosis	UNIVERSIDAD DE ANTIOQUIA	2022-08-08	SRR20958146	SRX16976676	PRJNA867148		sputum			Sensitive																						99.74	1885245	64	tuberculosis	0.591
SAMN35981791	WGS	PAIRED	ILLUMINA	SRS18230678	SRP448193				2016	human	Homo sapiens	3	lineage2.2.2	lineage2.2.2		Mycobacterium tuberculosis	CHINESE CENTER FOR DISEASE CONTROL AND PREVENTION	2023-07-09	SRR25206984	SRX20953702	PRJNA987438		sputum			MDR-TB																						99.52	1913784	66	tuberculosis	1.0
SAMEA3448398	WGS	PAIRED	ILLUMINA	ERS745982	ERP001072	Africa	MWI	Karonga					lineage4.4.1.1	lineage4.4.1.1		Mycobacterium tuberculosis	THE WELLCOME TRUST SANGER INSTITUTE	2016-03-03	ERR1063875	ERX1144025	PRJEB2794					Sensitive																						96.38	1541047	43	tuberculosis	0.323
SAMN40983301	WGS	PAIRED	ILLUMINA	SRS21039761	SRP502062	Asia	KAZ		2022	human	Homo sapiens	3	lineage4.3.3	lineage4.3.3		Mycobacterium tuberculosis	NIAID TB PORTALS PROGRAM	2024-04-16	SRR28706460	SRX24273795	PRJNA1074793		sputum			HR-TB																						99.72	1623950	55	tuberculosis	0.605
SAMEA5189480	WGS	PAIRED	ILLUMINA	ERS2996975	ERP021867	Europe	GBR						La1.8.1	La1.8.1	La1	Mycobacterium bovis	WELLCOME SANGER INSTITUTE	2020-06-04	ERR4187900	ERX4149669	PRJEB19799					Other																						99.4	1274925	40	tuberculosis	2.272
SAMEA2534226	WGS	PAIRED	ILLUMINA	ERS457628	ERP010814	Europe	DEU						lineage2.2.2	lineage2.2.2	L2.2.2	Mycobacterium tuberculosis	FZB	2015-06-25	ERR551834	ERX510903	PRJEB9680					Sensitive					S		S					S	S	S							CRyPTIC_WHO2021_PMC7612554	99.48	1597264	37	tuberculosis	3.464
SAMEA1869154	WGS	PAIRED	ILLUMINA	ERS2399638	ERP107961	Europe	GBR	England					lineage3	lineage3	L3	Mycobacterium tuberculosis	PHE	2022-07-23	ERR2515048	ERX2534258	PRJEB25991					Other					S		S					S	S								Walker_2022	99.35	1552438	48	tuberculosis	2.947
SAMN06055453	WGS	PAIRED	ILLUMINA	SRS1834268	SRP094134	Asia	VNM	Ho Chi Minh City		human	Homo sapiens	3	lineage1.1.1.1	lineage1.1.1.1	L1.1.1.1	Mycobacterium tuberculosis	UNIVERSITY OF MELBOURNE	2016-12-02	SRR5073725	SRX2392815	PRJNA355614		sputum			HR-TB																						99.3	1400485	48	tuberculosis	3.865
SAMN31031633	WGS	PAIRED	ILLUMINA	SRS15258119	SRP399923	Oceania	AUS	Victoria	2020	human	Homo sapiens	3	lineage2.2.1	lineage2.2.1		Mycobacterium tuberculosis	MDUPHL	2022-09-28	SRR21732923	SRX17728661	PRJNA857537					Sensitive																						99.6	1545941	53	tuberculosis	2.902
SAMEA3671391	WGS	PAIRED	ILLUMINA	ERS978540	ERP012852								lineage4.3.4.1	lineage4.3.4.1	L4.3.4.1	Mycobacterium tuberculosis	UNIVERSITY OF BASEL	2016-09-29	ERR1193729	ERX1267042	PRJEB11460					Sensitive																						99.46	1378481	67	tuberculosis	3.708
SAMN06579149	WGS	PAIRED	ILLUMINA	SRS2045988	SRP101836	Asia	IND	Himachal Pradesh	2015	human	Homo sapiens	3	lineage1.2.2.2	lineage1.2.2.2	L1.2.2	Mycobacterium tuberculosis	INSTITUTE OF BIOINFORMATICS	2017-03-14	SRR5341273	SRX2637966	PRJNA379070		sputum			MDR-TB																						99.28	1608569	36	tuberculosis	1.34
SAMEA7543947	WGS	PAIRED	ILLUMINA	ERS5300605	ERP124934	Asia	CHN						lineage4.4	lineage4.4		Mycobacterium tuberculosis	CCDC	2021-11-10	ERR4810887	ERX4679333	PRJEB41194					Sensitive	S	S			S	S	S	S	S				S	S	S	S	S	S	S	S	['CRyPTIC_reuse_table','Walker_2022']	99.49	1771766	60	tuberculosis	0.616
SAMN40655395	WGS	PAIRED	ILLUMINA	SRS20888992	SRP498669	Europe	MDA		2019	human	Homo sapiens	3	lineage4.8	lineage4.8		Mycobacterium tuberculosis	NIAID TB PORTALS PROGRAM	2024-03-29	SRR28498410	SRX24100583	PRJNA1074788		sputum			Sensitive																						99.54	1509507	51	tuberculosis	0.504
SAMEA4846824	WGS	PAIRED	ILLUMINA	ERS2666679	ERP021867	Europe	GBR						La1.8.1	La1.8.1	La1	Mycobacterium bovis	WELLCOME SANGER INSTITUTE	2019-08-07	ERR3468785	ERX3490448	PRJEB19799					Other																						99.37	973035	29	tuberculosis	2.482
SAMN41390132	WGS	PAIRED	ILLUMINA	SRS21288342	SRP507535					human	Homo sapiens	3	lineage4.4.2	lineage4.4.2		Mycobacterium tuberculosis	FIND, THE FOUNDATION FOR INNOVATIVE NEW DIAGNOSTICS	2024-05-14	SRR29017308	SRX24543818	PRJNA1109295					Sensitive																						99.43	1225177	39	tuberculosis	0.554
SAMEA104153415	WGS	PAIRED	ILLUMINA	ERS1812433	ERP023961	Europe	GBR		2016	human	Homo sapiens	3	lineage4.8	lineage4.8		Mycobacterium tuberculosis	UNIVERSITY COLLEGE LONDON	2017-09-07	ERR2027294	ERX2086446	PRJEB21685					Sensitive																						99.56	1750999	66	tuberculosis	2.604
SAMEA113537875	WGS	PAIRED	ILLUMINA	ERS15534296	ERP147571	Africa	BWA						lineage2.2.1	lineage2.2.1		Mycobacterium tuberculosis	FZB	2023-09-17	ERR11465755	ERX10871912	PRJEB62480					Sensitive																						98.78	1651092	49	tuberculosis	1.097
SAMN35339851	WGS	PAIRED	ILLUMINA	SRS17799389	SRP439184	Asia	KAZ		2020	human	Homo sapiens	3	lineage2.2.1	lineage2.2.1		Mycobacterium tuberculosis	NIH / NIAID	2023-05-23	SRR24710284	SRX20488653	PRJNA975605		sputum			Pre-XDR-TB																						99.42	1686186	56	tuberculosis	1.767
SAMN18648293	WGS	PAIRED	ILLUMINA	SRS8656368	SRP289688	South America	BRA	Mato Grosso do Sul, Dourados	2016	human	Homo sapiens	3	lineage4.4.1.1	lineage4.4.1.1	L4.4.1.1	Mycobacterium tuberculosis	STANFORD UNIVERSITY	2021-04-07	SRR14164741	SRX10533095	PRJNA671770		sputum			HR-TB																						99.76	1770029	59	tuberculosis	0.898
SAMEA112801432	WGS	PAIRED	ILLUMINA	ERS14808978	ERP010814								lineage3.1.1	lineage3.1.1		Mycobacterium tuberculosis	FZB	2023-08-01	ERR11067602	ERX10514532	PRJEB9680					Sensitive																						99.28	1738648	57	tuberculosis	1.355
SAMEA7156980	WGS	PAIRED	['ILLUMINA','ILLUMINA']	ERS4917442		Asia	GEO						lineage2.2.1	lineage2.2.1		Mycobacterium tuberculosis			['ERR5864862','ERR5864861']	['ERX5510656','ERX5510657']	PRJEB39561					Pre-XDR-TB																						98.97	3062870	75	tuberculosis	2.05
SAMEA112624918	WGS	PAIRED	ILLUMINA	ERS14616899	ERP144868	Europe	LVA		2013	human	Homo sapiens	3	lineage2.2.1	lineage2.2.1		Mycobacterium tuberculosis	LATVIAN BIOMEDICAL RESEARCH AND STUDY CENTRE	2023-02-15	ERR10877879	ERX10322619	PRJEB59824					MDR-TB																						99.31	1560153	63	tuberculosis	1.545
SAMEA6451375	WGS	PAIRED	ILLUMINA	ERS4216931	ERP119170								lineage2.2.1	lineage2.2.1		Mycobacterium tuberculosis complex sp.	FZB	2020-11-10	ERR3794479	ERX3796446	PRJEB36040					Pre-XDR-TB																						99.57	1676605	58	tuberculosis	2.526
SAMN08214755	WGS	PAIRED	ILLUMINA	SRS2774874	SRP119652	North America	CAN	British Columbia	2001	human	Homo sapiens	3	lineage4.1.2.1	lineage4.1.2.1	L4	Mycobacterium tuberculosis	BC CENTRE FOR DISEASE CONTROL PUBLIC HEALTH LABORATORY	2017-12-25	SRR6397663	SRX3490995	PRJNA413593					Sensitive					S		S						S	S							CRyPTIC_WHO2021_PMC7612554	99.54	1777054	50	tuberculosis	0.686
SAMN20513014	WGS	PAIRED	ILLUMINA	SRS9656388	SRP330727	Asia	CHN	Zheijiang	2008	human	Homo sapiens	3	lineage4.5	lineage4.5		Mycobacterium tuberculosis	SCHOOL OF PUBLIC HEALTH, FUDAN UNIVERSITY	2021-08-01	SRR15316470	SRX11621126	PRJNA751240		sputum			HR-TB																						99.39	1889615	64	tuberculosis	1.027
SAMEA7550337	WGS	PAIRED	ILLUMINA	ERS5306987	ERP124941	Europe	GBR						lineage4.4.1.1	lineage4.4.1.1		Mycobacterium tuberculosis	PUBLIC HEALTH ENGLAND	2021-11-10	ERR4816975	ERX4686817	PRJEB41201					Sensitive																						99.66	1588764	50	tuberculosis	2.823
SAMN33849784	WGS	PAIRED	ILLUMINA	SRS17134502	SRP428142	Europe	PRT		2012	wild boar	Sus scrofa	2	La1.7.1	La1.7.1	La1	Mycobacterium bovis	LANDSCAPE EPIDEMIOLOGY AND WILDLIFE DISEASES - CE3C	2024-02-22	SRR23961557	SRX19770137	PRJNA946560					Other																						85.83	612144	18	tuberculosis	10.709
SAMN08708908	WGS	PAIRED	ILLUMINA	SRS3041443	SRP128089					human	Homo sapiens	3	lineage2.2.1	lineage2.2.1		Mycobacterium tuberculosis	SAN RAFFAELE	2018-03-14	SRR6832801	SRX3788776	PRJNA428596					Pre-XDR-TB																						99.1	1669998	28	tuberculosis	3.455
SAMEA9977142	WGS	PAIRED	ILLUMINA	ERS7655420	ERP123401	South America	PER	Lima	2009	human	Homo sapiens	3	lineage4.3.3	lineage4.3.3		Mycobacterium tuberculosis	IMPERIAL COLLEGE LONDON	2021-10-15	ERR6866444	ERX6489872	PRJEB39837					Sensitive																						99.64	1574333	53	tuberculosis	0.618
SAMEA7819026	WGS	PAIRED	ILLUMINA	ERS5566230	ERP021867	Europe	GBR						La1.8.1	La1.8.1	La1	Mycobacterium bovis	WELLCOME SANGER INSTITUTE	2021-02-04	ERR5162128	ERX4967091	PRJEB19799					Other																						99.47	1223747	42	tuberculosis	2.595
SAMEA7157472	WGS	PAIRED	['ILLUMINA','ILLUMINA']	ERS4917934		Asia	GEO						lineage4.3.3	lineage4.3.3		Mycobacterium tuberculosis			['ERR5865806','ERR5865805']	['ERX5511601','ERX5511600']	PRJEB39561					MDR-TB																						99.58	3009281	64	tuberculosis	1.057
SAMEA8718484	WGS	PAIRED	ILLUMINA	ERS6402929	ERP128647	Africa	ZAF						lineage4.3.2.1	lineage4.3.2.1		Mycobacterium tuberculosis	CTB/NICD	2022-03-15	ERR8975355	ERX5543588	PRJEB44577					Sensitive	S				S	S	S	R	S				S		S	S	S	S	S	S	CRyPTIC_reuse_table	99.64	1722161	59	tuberculosis	0.939
SAMEA7548295	WGS	PAIRED	ILLUMINA	ERS5304948	ERP124941	Europe	GBR						lineage4.1.2.1	lineage4.1.2.1		Mycobacterium tuberculosis	PUBLIC HEALTH ENGLAND	2021-11-10	ERR4814936	ERX4684778	PRJEB41201					Sensitive					S		S						S								Walker_2022	99.58	1937836	44	tuberculosis	1.825
SAMD00142388	WGS	PAIRED	ILLUMINA	DRS200964	DRP007602	Asia	JPN	Kanto	2017	human	Homo sapiens	3	lineage1.1.1.1	lineage1.1.1.1		Mycobacterium tuberculosis	RIT_JATA	2021-08-14	DRR188511	DRX178976	PRJDB7494					Sensitive																						99.4	1328677	86	tuberculosis	1.988
SAMN08732524	WGS	PAIRED	ILLUMINA	SRS3061668	SRP128089					human	Homo sapiens	3	lineage2.2.1	lineage2.2.1		Mycobacterium tuberculosis	SAN RAFFAELE	2018-03-20	SRR6856123	SRX3811121	PRJNA428596					HR-TB																						99.43	417639	22	tuberculosis	10.433
SAMN21616878	WGS	PAIRED	ILLUMINA	SRS10317185	SRP338617	North America	CAN	Ontario	2019	human	Homo sapiens	3	lineage1.2.1.2.1	lineage1.2.1.2.1		Mycobacterium tuberculosis	PUBLIC HEALTH ONTARIO	2021-09-24	SRR16058540	SRX12344805	PRJNA766079					Sensitive					S		S					S	S								CRyPTIC_WHO2021_PMC7612554	99.24	567795	33	tuberculosis	5.534
SAMEA7561582	WGS	PAIRED	ILLUMINA	ERS5318217	ERP124983	Asia	PAK						lineage3	lineage3		Mycobacterium tuberculosis	SAN RAFFAELE SCIENTIFIC INSTITUTE	2021-11-11	ERR4829144	ERX4699128	PRJEB41242					Pre-XDR-TB	S				R	S	R	R	S				R		R	S	S	R	S	R	['CRyPTIC_reuse_table','Walker_2022']	99.6	1800722	60	tuberculosis	2.005
SAMN19657737	WGS	PAIRED	ILLUMINA	SRS9179661	SRP323639	Europe	MDA		2019	human	Homo sapiens	3	lineage4.3.3	lineage4.3.3		Mycobacterium tuberculosis	SIMON FRASER UNIVERSITY	2021-06-11	SRR14782190	SRX11115675	PRJNA736718					MDR-TB																						99.57	1403220	47	tuberculosis	1.342
SAMEA1119330	WGS	PAIRED	ILLUMINA	ERS2398739	ERP107961	Europe	GBR	England					lineage1.1.2	lineage1.1.2	L1.1.2	Mycobacterium tuberculosis	PHE	2021-10-23	ERR2514149	ERX2533359	PRJEB25991					Sensitive					S		S					S	S								Walker_2022	99.29	1874020	64	tuberculosis	1.944
SAMN09284217	WGS	PAIRED	ILLUMINA	SRS3359802	SRP053287					domestic cattle	Bos taurus	2	La1.8.1	La1.8.1	La1	Mycobacterium bovis	USDA-NVSL-DBL	2018-05-31	SRR7240549	SRX4146183	PRJNA251692					Other																						99.44	1112524	59	tuberculosis	5.101
SAMEA112806132	WGS	PAIRED	ILLUMINA	ERS14813678	ERP010814								lineage4.2.1.1	lineage4.2.1.1		Mycobacterium tuberculosis	FZB	2023-07-21	ERR11082429	ERX10529798	PRJEB9680					MDR-TB																						99.46	1556171	53	tuberculosis	1.678
SAMEA7562068	WGS	PAIRED	ILLUMINA	ERS5318702	ERP124983	Europe	ITA						La1.2	La1.2		Mycobacterium tuberculosis	SAN RAFFAELE SCIENTIFIC INSTITUTE	2021-11-11	ERR4829629	ERX4699613	PRJEB41242					Other	S				S	S	S	S	S			R	S	S	S	S	S	S	S	S	['Walker_2022','CRyPTIC_reuse_table']	97.8	1677652	56	tuberculosis	4.55
SAMEA7563386	WGS	PAIRED	ILLUMINA	ERS5320019	ERP125013	Asia	NPL						lineage4.2.2.2	lineage4.2.2.2		Mycobacterium tuberculosis	IML GAUTING	2021-11-11	ERR4830946	ERX4700930	PRJEB41272					Pre-XDR-TB	S				R	S	R	S	R				R		S	S	S	R	S	R	['CRyPTIC_reuse_table','Walker_2022']	99.45	1702472	58	tuberculosis	1.738
SAMN21885184	WGS	PAIRED	ILLUMINA	SRS10357272	SRP338930	North America	USA	New York state	2019	human	Homo sapiens	3	lineage4.3			Mycobacterium tuberculosis	WADSWORTH CENTER - NYS DOH	2021-09-28	SRR16101277	SRX12387271	PRJNA766641					Sensitive						S	S														CRyPTIC_WHO2021_PMC7612554	99.65	1665397	79	tuberculosis	3.163
SAMEA6617402	WGS	PAIRED	ILLUMINA	ERS4381135	ERP118828	Africa	ZAF		2009	human	Homo sapiens	3	lineage2.2.2	lineage2.2.2		Mycobacterium tuberculosis	STELLENBOSCH UNIVERSITY	2021-05-07	ERR5758466	ERX5468118	PRJEB35725		sputum			MDR-TB																						99.41	1841178	61	tuberculosis	1.705
SAMN08215330	WGS	PAIRED	ILLUMINA	SRS2775149	SRP119652	North America	CAN	British Columbia	2012	human	Homo sapiens	3	lineage4.1.2.1	lineage4.1.2.1	L4	Mycobacterium tuberculosis	BC CENTRE FOR DISEASE CONTROL PUBLIC HEALTH LABORATORY	2017-12-25	SRR6397968	SRX3491270	PRJNA413593					Sensitive					S		S						S	S							CRyPTIC_WHO2021_PMC7612554	99.42	1851347	52	tuberculosis	0.764
SAMEA1016057	WGS	PAIRED	ILLUMINA	ERS024762	ERP000192	Europe	RUS	Samara					lineage4.1.3	lineage4.1.3		Mycobacterium tuberculosis	SC	2014-09-07	ERR047890	ERX024953	PRJEB2138					MDR-TB																						98.97	1695485	40	tuberculosis	3.372
SAMN20512409	WGS	PAIRED	ILLUMINA	SRS9655614	SRP330727	Asia	CHN	Zheijiang	1998	human	Homo sapiens	3	lineage2.2.1	lineage2.2.1		Mycobacterium tuberculosis	SCHOOL OF PUBLIC HEALTH, FUDAN UNIVERSITY	2021-08-01	SRR15315987	SRX11620353	PRJNA751240		sputum			Sensitive																						99.38	1841707	63	tuberculosis	1.254
SAMEA7549399	WGS	PAIRED	ILLUMINA	ERS5306050	ERP124941	Europe	GBR						lineage1.1.2	lineage1.1.2		Mycobacterium tuberculosis	PUBLIC HEALTH ENGLAND	2021-11-10	ERR4816038	ERX4685880	PRJEB41201					Sensitive																						99.29	1676042	55	tuberculosis	3.216
SAMEA3359386	WGS	PAIRED	ILLUMINA	ERS2400884	ERP107970	Europe	BEL						lineage4.3.3	lineage4.3.3	L4.3.3	Mycobacterium tuberculosis	GENOSCREEN	2021-10-23	ERR2516206	ERX2535422	PRJEB25999					Pre-XDR-TB	S	R			R		R		R			R	R					R			Walker_2022	99.75	1506563	35	tuberculosis	3.213
SAMEA8741977	WGS	PAIRED	ILLUMINA	ERS6421559	ERP135632	Africa	ZAF						lineage4.4.1.1	lineage4.4.1.1		Mycobacterium tuberculosis	UNIVERSITY OF CAPE TOWN	2022-03-15	ERR8699170	ERX8356638	PRJEB51043					RR-TB	S				S	S	S	S	S				R		S	S	S	S	S	S	CRyPTIC_reuse_table	99.78	1761678	60	tuberculosis	0.957
SAMN07765919	WGS	PAIRED	ILLUMINA	SRS2577241	SRP119652	North America	CAN	British Columbia	2006	human	Homo sapiens	3	lineage1.2.1.2.1	lineage1.2.1.2.1	L1	Mycobacterium tuberculosis	BC CENTRE FOR DISEASE CONTROL PUBLIC HEALTH LABORATORY	2017-10-10	SRR6152817	SRX3265019	PRJNA413593					Sensitive					S		S						S	S							CRyPTIC_WHO2021_PMC7612554	99.0	1823903	47	tuberculosis	0.917
SAMEA7156538	WGS	PAIRED	['ILLUMINA','ILLUMINA','ILLUMINA']	ERS4917001		Asia	GEO						lineage2.2.1	lineage2.2.1		Mycobacterium tuberculosis			['ERR5864019','ERR5864021','ERR5864020']	['ERX5509814','ERX5509816','ERX5509815']	PRJEB39561					Pre-XDR-TB																						99.44	3743295	111	tuberculosis	1.755
SAMEA7528010	WGS	PAIRED	ILLUMINA	ERS5284481	ERP124850	Asia	IND	Mumbai					lineage1.2.2.2	lineage1.2.2.2		Mycobacterium tuberculosis	FOUNDATION FOR MEDICAL RESEARCH INDIA	2021-11-10	ERR4799424	ERX4668841	PRJEB41116					Sensitive	S	S				S	S	S	S				S			S		S	S		Walker_2022	99.18	1556152	51	tuberculosis	0.569
SAMEA10691807	WGS	PAIRED	ILLUMINA	ERS8343586	ERP133108	Europe	CZE		2019				lineage2.2.1	lineage2.2.1		Mycobacterium tuberculosis	DEPARTMENT OF MOLECULAR BIOLOGY	2022-05-23	ERR7975690	ERX7541851	PRJEB48710					MDR-TB																						99.47	1133387	36	tuberculosis	3.455
SAMEA104614377	WGS	PAIRED	ILLUMINA	ERS2225659	ERP106291	Asia	IDN	Bandung					lineage2.1	lineage2.1		Mycobacterium tuberculosis	WELLCOME SANGER INSTITUTE	2019-06-02	ERR3273141	ERX3300015	PRJEB24463					RR-TB																						99.66	1715636	59	tuberculosis	0.964
SAMN12551158	WGS	PAIRED	ILLUMINA	SRS5322330	SRP219763	Asia	CHN	Shenzhen	2017	human	Homo sapiens	3	lineage2.2.1	lineage2.2.1	L2	Mycobacterium tuberculosis	FUDAN UNIVERSITY	2019-08-30	SRR10040502	SRX6775243	PRJNA559678		sputum			Pre-XDR-TB																						99.57	1821591	62	tuberculosis	0.963
SAMEA5975599	WGS	PAIRED	ILLUMINA	ERS3778436	ERP117507	Asia	CHN		2018	human	Homo sapiens	3	lineage2.2.1	lineage2.2.1	L2	Mycobacterium tuberculosis	FUDAN UNIVERSITY	2020-06-13	ERR3559851	ERX3559602	PRJEB34582		sputum			Sensitive																						99.58	1780474	60	tuberculosis	0.78
SAMEA5366590	WGS	PAIRED	ILLUMINA	ERS3173196	ERP109304	Africa	GHA						lineage6.3.1	lineage6.3.1	L6.3.1	Mycobacterium africanum	FZB	2019-02-26	ERR3170416	ERX3198362	PRJEB27244					HR-TB																						99.26	1347448	45	tuberculosis	3.399
SAMEA7554645	WGS	PAIRED	ILLUMINA	ERS5311289	ERP124941	Europe	GBR						lineage4.2.1.1	lineage4.2.1.1		Mycobacterium tuberculosis	PUBLIC HEALTH ENGLAND	2021-11-11	ERR4821277	ERX4691119	PRJEB41201					Sensitive					S		S						S								Walker_2022	99.42	1763397	40	tuberculosis	3.024
SAMN12825596	WGS	PAIRED	ILLUMINA	SRS5538437	SRP226155	Asia	CHN	Hebei	2007	human	Homo sapiens	3	lineage2.2.1	lineage2.2.1		Mycobacterium tuberculosis	CHINESE CENTER FOR DISEASE CONTROL AND PREVENTION	2019-10-18	SRR10305661	SRX7017220	PRJNA573798		sputum			Sensitive																						99.45	1760527	49	tuberculosis	1.335
SAMEA7527530	WGS	PAIRED	ILLUMINA	ERS5284001	ERP124850	Asia	IND	Mumbai					lineage4.9	lineage4.9		Mycobacterium tuberculosis	FOUNDATION FOR MEDICAL RESEARCH INDIA	2021-11-10	ERR4798944	ERX4668361	PRJEB41116					Sensitive	S	S				S		S	S							S		S	S		Walker_2022	99.66	1583441	53	tuberculosis	0.262
SAMEA7524805	WGS	PAIRED	ILLUMINA	ERS5281280	ERP124850	Asia	IND	Mumbai					lineage1.1.2	lineage1.1.2		Mycobacterium tuberculosis	FOUNDATION FOR MEDICAL RESEARCH INDIA	2021-11-09	ERR4796349	ERX4665763	PRJEB41116					RR-TB	S	S			S	S	R	S	S				R	R	S	S	S	S	S	R	['Walker_2022','CRyPTIC_reuse_table']	99.22	1694771	52	tuberculosis	0.994
SAMEA7528646	WGS	PAIRED	ILLUMINA	ERS5285116	ERP124850	Asia	IND	Mumbai					lineage2.2.1.2	lineage2.2.1.2		Mycobacterium tuberculosis	FOUNDATION FOR MEDICAL RESEARCH INDIA	2021-11-10	ERR4800061	ERX4669476	PRJEB41116					Pre-XDR-TB		S						S	S										S		Walker_2022	99.47	1600968	53	tuberculosis	0.948
SAMEA95491918	WGS	PAIRED	ILLUMINA	ERS1565437	ERP015827	Africa	ZAF		2010	human	Homo sapiens	3	lineage2.2.2	lineage2.2.2	L2.2.2	Mycobacterium tuberculosis	UNIVERSITY OF CAPE TOWN	2017-03-12	ERR1873452	ERX1933977	PRJEB14199		sputum			Pre-XDR-TB	R	R		R	R	R	R	R	R	R	S	R	R	R							Coll_2018	99.51	1567277	36	tuberculosis	3.075
SAMEA7554553	WGS	PAIRED	ILLUMINA	ERS5311197	ERP124941	Europe	GBR						lineage4.6	lineage4.6		Mycobacterium tuberculosis	PUBLIC HEALTH ENGLAND	2021-11-11	ERR4821185	ERX4691027	PRJEB41201					Sensitive																						99.2	1706030	38	tuberculosis	1.811
SAMN08214942	WGS	PAIRED	ILLUMINA	SRS2774571	SRP119652	North America	CAN	British Columbia	2007	human	Homo sapiens	3	lineage4.1.2.1	lineage4.1.2.1	L4	Mycobacterium tuberculosis	BC CENTRE FOR DISEASE CONTROL PUBLIC HEALTH LABORATORY	2017-12-23	SRR6397467	SRX3490691	PRJNA413593					Sensitive					S		S						S	S							CRyPTIC_WHO2021_PMC7612554	99.46	1792369	51	tuberculosis	0.751
SAMEA4032462	WGS	PAIRED	ILLUMINA	ERS1203572	ERP016042	Africa	ZAF		1996	human	Homo sapiens	3	lineage2.2.1	lineage2.2.1		Mycobacterium tuberculosis	SAMRC CENTRE FOR TUBERCULOSIS RESEARCH	2016-08-10	ERR1452612	ERX1523090	PRJEB14401		sputum			Sensitive																						99.35	991427	23	tuberculosis	9.727
SAMN40042884													lineage2.2.1	lineage2.2.1		Mycobacterium tuberculosis										RR-TB																						99.36	1812817	58	tuberculosis	2.201
SAMEA7184605	WGS	PAIRED	ILLUMINA	ERS4944847	ERP123401	South America	PER	Lima	2009	human	Homo sapiens	3	lineage4.1.2.1	lineage4.1.2.1		Mycobacterium tuberculosis	IMPERIAL COLLEGE LONDON	2020-10-01	ERR4457832	ERX4398203	PRJEB39837					Sensitive																						99.56	1326589	46	tuberculosis	0.763
SAMN16521526	WGS	PAIRED	ILLUMINA	SRS7571663	SRP288262	Africa	TZA		2014	human	Homo sapiens	3	lineage1.1.2	lineage1.1.2		Mycobacterium tuberculosis	SWISSTPH	2020-10-23	SRR12882629	SRX9348677	PRJNA670836		sputum			Sensitive																						99.05	1557212	34	tuberculosis	1.737
SAMN08612923	WGS	PAIRED	ILLUMINA	SRS3001220	SRP128089					human	Homo sapiens	3	lineage4.8	lineage4.8		Mycobacterium tuberculosis	SAN RAFFAELE	2018-02-27	SRR6785314	SRX3744814	PRJNA428596					Sensitive																						99.66	1006179	24	tuberculosis	4.028
SAMEA112800277	WGS	PAIRED	['ILLUMINA','ILLUMINA']	ERS14807823									lineage4.1	lineage4.1		Mycobacterium tuberculosis			['ERR11050235','ERR11050236']	['ERX10497026','ERX10497027']	PRJEB9680					Sensitive																						99.44	1853282	62	tuberculosis	1.666
SAMN08912835	WGS	PAIRED	ILLUMINA	SRS3157194	SRP128089					human	Homo sapiens	3	lineage4.1.1.3	lineage4.1.1.3		Mycobacterium tuberculosis	SAN RAFFAELE	2018-04-11	SRR6982449	SRX3922578	PRJNA428596					Sensitive																						98.28	613758	28	tuberculosis	9.396
SAMEA104357487	WGS	PAIRED	ILLUMINA	ERS1982465	ERP104892	Asia	CHN		2007	human	Homo sapiens	3	lineage4.2.2	lineage4.2.2	L4.2.2	Mycobacterium tuberculosis	FUDAN UNIVERSITY	2018-10-25	ERR2179692	ERX2236111	PRJEB23157		sputum			Sensitive																						99.2	1824309	58	tuberculosis	3.276
SAMEA1118215	WGS	PAIRED	ILLUMINA	ERS2397624	ERP107961	Europe	GBR	England					La1.8.1	La1.8.1		Mycobacterium tuberculosis	PHE	2021-10-23	ERR2513034	ERX2532244	PRJEB25991					Other					S		S					R	S								Walker_2022	99.42	1884411	64	tuberculosis	2.64
SAMN34294147	WGS	PAIRED	ILLUMINA	SRS17387279	SRP433800	Europe	UKR		2020	human	Homo sapiens	3	lineage2.2.1	lineage2.2.1		Mycobacterium tuberculosis	NIH / NIAID	2023-04-21	SRR24255932	SRX20052018	PRJNA958249		sputum			MDR-TB																						99.24	1664984	47	tuberculosis	2.176
SAMN06856002	WGS	PAIRED	ILLUMINA	SRS2261522	SRP108793	North America	MEX	Baja California,Ensenada	2015	domestic cattle	Bos taurus	2	La1.8.1	La1.8.1	La1	Mycobacterium bovis	UNIVERSIDAD AUTONOMA DE BAJA CALIFORNIA	2017-06-08	SRR5657476	SRX2893968	PRJNA384996		lymph node			Other																						99.46	1318405	71	tuberculosis	5.15
SAMEA5164473	WGS	PAIRED	ILLUMINA	ERS2972195	ERP112727								lineage4.3.3	lineage4.3.3		Mycobacterium tuberculosis	WELLCOME SANGER INSTITUTE	2020-04-19	ERR4025047	ERX4026435	PRJEB30294					Other																						99.62	1913881	65	tuberculosis	0.507
SAMN02414957	WGS	PAIRED	['ILLUMINA','ILLUMINA','ILLUMINA','ILLUMINA']	SRS553782		Europe	SWE			human	Homo sapiens	3	lineage4.2.2.2	lineage4.2.2.2	L4.2.2.2	Mycobacterium tuberculosis			['SRR1165530','SRR1162852','SRR1163168','SRR1165554']	['SRX467946','SRX465947']	PRJNA229322		As reported: gland			MDR-TB																						99.42	6172912	139	tuberculosis	0.551
SAMEA3376855	WGS	PAIRED	ILLUMINA	ERS2400995	ERP107970	Europe	BEL						lineage4.1.2.1	lineage4.1.2.1	L4.1.2.1	Mycobacterium tuberculosis	GENOSCREEN	2022-07-18	ERR2516317	ERX2535533	PRJEB25999					Sensitive					S		S					S	S								Walker_2022	99.53	1379352	31	tuberculosis	3.528
SAMEA112801295	WGS	PAIRED	['ILLUMINA','ILLUMINA']	ERS14808841									lineage4.1.2.1	lineage4.1.2.1		Mycobacterium tuberculosis			['ERR11067458','ERR11067457']	['ERX10514388','ERX10514387']	PRJEB9680					HR-TB																						99.31	1264307	42	tuberculosis	2.734
SAMEA2400103	WGS	PAIRED	ILLUMINA	ERS422003	ERP005265								La1.8.1	La1.8.1	La1	Mycobacterium bovis	SC	2014-07-18	ERR564313	ERX523338	PRJEB5830					Other																						99.44	1636724	38	tuberculosis	2.993
SAMEA7561096	WGS	PAIRED	ILLUMINA	ERS5317732	ERP124982	Asia	VNM	Ho Chi Minh City					lineage2.2.1	lineage2.2.1		Mycobacterium tuberculosis	OUCRU-HCMC	2021-11-11	ERR4828659	ERX4698643	PRJEB41241					Sensitive	S				S	S	S	S	S				S		S	S	S	S	S	S	['CRyPTIC_reuse_table','Walker_2022']	99.51	1571604	51	tuberculosis	0.98
SAMN06092620	WGS	PAIRED	ILLUMINA	SRS1829593	SRP094134	Asia	VNM	Ho Chi Minh City		human	Homo sapiens	3	lineage1.1.1.1	lineage1.1.1.1	L1.1.1.1	Mycobacterium tuberculosis	UNIVERSITY OF MELBOURNE	2016-12-01	SRR5067352	SRX2387650	PRJNA355614		sputum			Sensitive																						99.26	1370577	47	tuberculosis	3.896
SAMEA2783121	WGS	PAIRED	ILLUMINA	ERS552866	ERP006738	Asia	THA						lineage2.2.1	lineage2.2.1	L2.2.1	Mycobacterium tuberculosis	SC	2016-01-09	ERR751687	ERX695369	PRJEB7056					Sensitive																						99.65	1502312	34	tuberculosis	2.084
SAMEA3268274	WGS	PAIRED	ILLUMINA	ERS2400477	ERP107968	Africa	ZAF						lineage1.2.2.1	lineage1.2.2.1	L1.3.1	Mycobacterium tuberculosis	CTB/NICD	2021-10-23	ERR2515878	ERX2535086	PRJEB25997					Sensitive	S	S			S			S					S					S			Walker_2022	99.46	1448094	93	tuberculosis	2.22
SAMEA3715608	WGS	PAIRED	ILLUMINA	ERS1022757	ERP012852	Europe	CHE						lineage4.8	lineage4.8	L4.8	Mycobacterium tuberculosis	UNIVERSITY OF BASEL	2016-09-30	ERR1465946	ERX1536423	PRJEB11460					Sensitive																						99.73	1472901	33	tuberculosis	3.494
SAMN04276692	WGS	SINGLE	ILLUMINA	SRS1528430	SRP077478	South America	PER		2011	human	Homo sapiens	3	lineage4.1.2.1	lineage4.1.2.1	L4.1.2.1	Mycobacterium tuberculosis	BI	2016-06-28	SRR3724982	SRX1881983	PRJNA300846		sputum			Sensitive																						99.26	1338522	27	tuberculosis	4.202
SAMN32819161	WGS	PAIRED	ILLUMINA	SRS16524148	SRP418517	Europe	GBR		2009	bovine	Bos taurus	2	La1.8.1	La1.8.1	La1	Mycobacterium bovis	AGRIFOOD AND BIOSCIENCES INSTITUTE	2023-01-20	SRR23174412	SRX19124874	PRJNA925930					Other																						99.56	499056	35	tuberculosis	4.728
SAMN39287118	WGS	PAIRED	ILLUMINA	SRS20075865	SRP399923	Oceania	AUS	Victoria	2021	human	Homo sapiens	3	lineage3	lineage3		Mycobacterium tuberculosis	MDUPHL	2024-01-07	SRR27450364	SRX23122313	PRJNA857537					Sensitive																						99.58	1469600	50	tuberculosis	3.076
SAMEA2061820	WGS	PAIRED	ILLUMINA	ERS234546	ERP000276								lineage1.1.2	lineage1.1.2		Mycobacterium tuberculosis	SC	2013-08-29	ERR330695	ERX303624	PRJEB2221					Sensitive																						99.17	1714848	38	tuberculosis	1.374
SAMEA8616161	WGS	PAIRED	ILLUMINA	ERS6300768	ERP128579								lineage4.9	lineage4.9		Mycobacterium tuberculosis complex sp.	FZB	2021-09-24	ERR5979622	ERX5619408	PRJEB44524					Sensitive																						99.92	1702798	58	tuberculosis	0.811
SAMD00143022	WGS	PAIRED	ILLUMINA	DRS200931	DRP007602	Asia	JPN	Kanto	2017	human	Homo sapiens	3	lineage4.9	lineage4.9		Mycobacterium tuberculosis	RIT_JATA	2021-08-14	DRR189017	DRX179482	PRJDB7494					Sensitive																						99.82	1438618	96	tuberculosis	0.598
SAMEA104447334	WGS	PAIRED	ILLUMINA	ERS2065276	ERP022352	Europe	DNK		2008	human	Homo sapiens	3	lineage4.8	lineage4.8	L4.8	Mycobacterium tuberculosis	STATENS SERUM INSTITUT	2017-12-22	ERR2228808	ERX2282147	PRJEB20214		sputum			MDR-TB																						98.97	520490	16	tuberculosis	15.8
SAMEA3558724	WGS	PAIRED	ILLUMINA	ERS865873	ERP011639	Europe	PRT						lineage4.8	lineage4.8	L4.8	Mycobacterium tuberculosis	LSHTM	2015-12-10	ERR1035191	ERX1113989	PRJEB10385					HR-TB	S	S		S	S	R	R		S	R	S	R	R	S							Coll_2018	99.65	744572	17	tuberculosis	12.803
SAMN12126205	WGS	PAIRED	ILLUMINA	SRS5017362	SRP211812	North America	CAN	Quebec,Nunavik		human	Homo sapiens	3	lineage4.1.2	lineage4.1.2		Mycobacterium tuberculosis	HARVARD T.H. CHAN SCHOOL OF PUBLIC HEALTH	2019-06-24	SRR9588599	SRX6354395	PRJNA549270					Sensitive																						99.39	1774543	40	tuberculosis	0.405
SAMN20693364	WGS	PAIRED	ILLUMINA	SRS10601152	SRP341700								lineage4.1.1.3	lineage4.1.1.3		Mycobacterium tuberculosis	HARVARD MEDICAL SCHOOL	2021-10-16	SRR16370290	SRX12647856	PRJNA771909					Sensitive																						99.59	815568	43	tuberculosis	4.181
SAMN31030097	WGS	PAIRED	ILLUMINA	SRS15257432	SRP399923	Oceania	AUS	Victoria	2018	human	Homo sapiens	3	lineage1.2.1.2.1	lineage1.2.1.2.1		Mycobacterium tuberculosis	MDUPHL	2022-09-27	SRR21732200	SRX17727968	PRJNA857537					Sensitive																						99.38	1684385	58	tuberculosis	2.072
SAMEA5569762	WGS	PAIRED	ILLUMINA	ERS3371784	ERP114885	South America	PER						lineage4.3.3	lineage4.3.3		Mycobacterium tuberculosis	UNIVERSIDAD PERUANA CAYETANO HEREDIA, PERU	2021-11-03	ERR3287569	ERX3314078	PRJEB32234					MDR-TB	S				R	S	R	S	S				R		S	S	S	S	S	R	['Walker_2022','CRyPTIC_reuse_table']	99.52	1720686	66	tuberculosis	11.11
SAMEA4680520	WGS	PAIRED	ILLUMINA	ERS2500716	ERP108919								lineage4.1.2.1	lineage4.1.2.1		Mycobacterium tuberculosis	WELLCOME SANGER INSTITUTE	2023-03-11	ERR9634290	ERX9187439	PRJEB26888					Sensitive																						99.16	1366834	43	tuberculosis	0.455
SAMN26037952	WGS	PAIRED	ILLUMINA	SRS12173807	SRP076676	Europe	GBR	Birmingham	2011	human	Homo sapiens	3	lineage4.6.1.1	lineage4.6.1.1		Mycobacterium tuberculosis	MODMEDMICOXFORD	2022-03-03	SRR18213899	SRX14360285	PRJNA302362					Sensitive																						99.46	1625660	50	tuberculosis	2.67
SAMEA9976524	WGS	PAIRED	ILLUMINA	ERS7654803	ERP123401	South America	PER	Lima	2008	human	Homo sapiens	3	lineage4.3.3	lineage4.3.3		Mycobacterium tuberculosis	IMPERIAL COLLEGE LONDON	2021-10-15	ERR6865827	ERX6489255	PRJEB39837					Sensitive																						99.6	1544188	53	tuberculosis	0.672
SAMN28538194	WGS	PAIRED	ILLUMINA	SRS13093682	SRP373287	Europe	ITA	Rome	2018	human	Homo sapiens	3	lineage4.1.2	lineage4.1.2		Mycobacterium tuberculosis	NATIONAL INSTITUTE OF INFECTIOUS DISEASES L. SPALLANZANI	2022-05-19	SRR19303847	SRX15364291	PRJNA834606		As reported: urine			Sensitive																						99.61	1429936	48	tuberculosis	2.751
SAMEA7554509	WGS	PAIRED	ILLUMINA	ERS5311153	ERP124941	Europe	GBR						lineage3	lineage3		Mycobacterium tuberculosis	PUBLIC HEALTH ENGLAND	2021-11-11	ERR4821141	ERX4690983	PRJEB41201					Sensitive					S		S					S	S								Walker_2022	99.47	1849825	63	tuberculosis	2.152
SAMEA112806849	WGS	PAIRED	ILLUMINA	ERS14814395	ERP010814								lineage2.2.1	lineage2.2.1		Mycobacterium tuberculosis	FZB	2023-07-20	ERR11049105	ERX10495895	PRJEB9680					Sensitive																						99.5	1620656	55	tuberculosis	1.851
SAMN08637019	WGS	PAIRED	ILLUMINA	SRS3020837	SRP133963	Europe	MDA	Chisinau		human	Homo sapiens	3	lineage4.2.1	lineage4.2.1		Mycobacterium tuberculosis	NIH / NIAID	2018-03-05	SRR6807683	SRX5234267	PRJNA436997		sputum			Sensitive																						99.43	1776606	60	tuberculosis	0.373
SAMEA113537974	WGS	PAIRED	ILLUMINA	ERS15534395	ERP147571	Africa	BWA						lineage4.4.1.1	lineage4.4.1.1		Mycobacterium tuberculosis	FZB	2023-09-17	ERR11465859	ERX10872016	PRJEB62480					HR-TB																						98.87	1621005	39	tuberculosis	0.864
SAMN27763149	WGS	PAIRED	ILLUMINA	SRS12739127	SRP276100	North America	USA	New York	2019	human	Homo sapiens	3	lineage4.1.1.3	lineage4.1.1.3		Mycobacterium tuberculosis	WADSWORTH CENTER	2022-04-25	SRR18911988	SRX14989932	PRJNA650381		sputum			Sensitive																						99.62	1032210	57	tuberculosis	3.03
SAMN06252119	WGS	PAIRED	ILLUMINA	SRS1948021	SRP098533	Oceania	NZL	GORE	2000	bovine	Bos taurus	2	La1.8.1	La1.8.1	La1	Mycobacterium bovis	UNIVERSITY OF GLASGOW	2017-01-30	SRR5216947	SRX2527157	PRJNA363037					Other																						99.44	1687674	39	tuberculosis	2.933
SAMEA3715654	WGS	PAIRED	['ILLUMINA','ILLUMINA']	ERS1022803		Europe	CHE						lineage2.2.1	lineage2.2.1	L2.2.1	Mycobacterium tuberculosis			['ERR1367637','SRR8237431']	['SRX5055695','ERX1438763']	['PRJEB12179','PRJNA488343']					Sensitive																						99.06	1494199	33	tuberculosis	3.531
SAMEA7548423	WGS	PAIRED	ILLUMINA	ERS5305075	ERP124941	Europe	GBR						lineage3	lineage3		Mycobacterium tuberculosis	PUBLIC HEALTH ENGLAND	2021-11-10	ERR4815063	ERX4684905	PRJEB41201					Sensitive					S		S					S	S								Walker_2022	99.48	1789560	58	tuberculosis	2.172
SAMEA5189419	WGS	PAIRED	ILLUMINA	ERS2996914	ERP021867	Europe	GBR						La1.8.1	La1.8.1	La1	Mycobacterium bovis	WELLCOME SANGER INSTITUTE	2020-06-04	ERR4187779	ERX4149548	PRJEB19799					Other																						99.33	1325718	34	tuberculosis	2.327
SAMEA7527268	WGS	PAIRED	ILLUMINA	ERS5283740	ERP124850	Asia	IND	Mumbai					lineage1.2.2.2	lineage1.2.2.2		Mycobacterium tuberculosis	FOUNDATION FOR MEDICAL RESEARCH INDIA	2021-11-10	ERR4798708	ERX4668132	PRJEB41116					Sensitive	S	S				S		S	S							S		S	S		Walker_2022	99.29	1674143	50	tuberculosis	1.845
SAMN20693202	WGS	PAIRED	ILLUMINA	SRS10600972	SRP341700								lineage4.3.3	lineage4.3.3		Mycobacterium tuberculosis	HARVARD MEDICAL SCHOOL	2021-10-16	SRR16370470	SRX12647676	PRJNA771909					MDR-TB																						99.54	1293882	44	tuberculosis	3.065
SAMN32938671	WGS	PAIRED	ILLUMINA	SRS16608066	SRP419384	North America	CAN		2021	human	Homo sapiens	3	lineage4.4.1.1	lineage4.4.1.1		Mycobacterium tuberculosis	PUBLIC HEALTH AGENCY OF CANADA, NATIONAL MICROBIOLOGY LABORATORY	2023-01-27	SRR23252663	SRX19198131	PRJNA928676					Sensitive																						99.54	1461555	55	tuberculosis	2.418
SAMN33756604	WGS	PAIRED	ILLUMINA	SRS17044830	SRP427259	Asia	GEO	Tbilisi	2021	human	Homo sapiens	3	lineage4.3.3	lineage4.3.3		Mycobacterium tuberculosis	NIH / NIAID	2023-03-17	SRR23862118	SRX19674577	PRJNA944654		sputum			Sensitive																						99.59	1708793	50	tuberculosis	1.061
SAMEA2340945	WGS	PAIRED	ILLUMINA	ERS398616	ERP004216								lineage4;lineage3			Mycobacterium africanum	SC	2014-06-10	ERR502535	ERX467892	PRJEB4884					Other																						99.36	1562262	35	tuberculosis	0.906
SAMEA110024117	WGS	PAIRED	ILLUMINA	ERS12087303	ERP137916	Africa	GMB		2013	human	Homo sapiens	3	lineage4.3.4.2	lineage4.3.4.2		Mycobacterium tuberculosis	INSTITUTE OF TROPICAL MEDICINE	2022-06-25	ERR9786538	ERX9333814	PRJEB53138		sputum			Sensitive																						89.04	1472669	60	tuberculosis	2.62
SAMN06856081	WGS	PAIRED	ILLUMINA	SRS2261517	SRP108793	North America	MEX	Baja California,Tijuana	2012	human	Homo sapiens	3	La1.8.1	La1.8.1	La1	Mycobacterium bovis	UNIVERSIDAD AUTONOMA DE BAJA CALIFORNIA	2017-06-08	SRR5657481	SRX2893963	PRJNA384996		sputum			Other																						98.78	921877	48	tuberculosis	5.188
SAMD00142858	WGS	PAIRED	ILLUMINA	DRS200844	DRP007602	Asia	JPN	Kinki	2017	human	Homo sapiens	3	lineage2.2.1	lineage2.2.1		Mycobacterium tuberculosis	RIT_JATA	2021-08-14	DRR189064	DRX179529	PRJDB7494					Sensitive																						99.56	1074096	68	tuberculosis	1.988
SAMN13568377	WGS	PAIRED	ILLUMINA	SRS5925013	SRP239172	South America	PER	Lima	2014	human	Homo sapiens	3	lineage4.1.2.1	lineage4.1.2.1	L4	Mycobacterium tuberculosis	RADBOUDUMC	2019-12-31	SRR10808375	SRX7482129	PRJNA595834		sputum			Sensitive																						99.58	1709903	59	tuberculosis	1.893
SAMN23482340	WGS	PAIRED	ILLUMINA	SRS11168300	SRP348292				2019				lineage4.9	lineage4.9	L4	Mycobacterium tuberculosis	GEORGIA STATE UNIVERSITY	2021-11-28	SRR17056007	SRX13244921	PRJNA784324				H37Rv	Sensitive																						99.86	1332361	44	tuberculosis	2.064
SAMEA7552945	WGS	PAIRED	ILLUMINA	ERS5309591	ERP124941	Europe	GBR						lineage4.3.3	lineage4.3.3		Mycobacterium tuberculosis	PUBLIC HEALTH ENGLAND	2021-11-10	ERR4819579	ERX4689421	PRJEB41201					HR-TB	S	S			S	R	R	S	S				S					S	S		Walker_2022	87.69	1566196	35	tuberculosis	2.348
SAMN08708492	WGS	PAIRED	ILLUMINA	SRS3040757	SRP128089	Europe	UKR			human	Homo sapiens	3	lineage4.3.3	lineage4.3.3		Mycobacterium tuberculosis	SAN RAFFAELE	2018-03-14	SRR6832299	SRX3788091	PRJNA428596					MDR-TB	S	S			R		R	S	S			S	R	R				S			CRyPTIC_WHO2021_PMC7612554	99.66	2566850	54	tuberculosis	1.532
SAMN23583259	WGS	PAIRED	ILLUMINA	SRS11208223	SRP349100	Europe	BGR			domestic cattle	Bos taurus	2	La2	La2	La2	Mycobacterium caprae	USDA-NVSL-DBPL	2021-12-03	SRR17111220	SRX13298532	PRJNA785819					Sensitive																						99.51	1340428	73	tuberculosis	4.608
SAMN19113412	WGS	PAIRED	ILLUMINA	SRS8960757	SRP319622	Oceania	AUS	Northern Territory	2014	human	Homo sapiens	3		lineage1.2.1.2.1		Mycobacterium tuberculosis	MDUPHL	2021-05-15	SRR14519650	SRX10865417	PRJNA729189					Sensitive																						99.39	1537400	53	tuberculosis	2.66
SAMEA7527768	WGS	PAIRED	ILLUMINA	ERS5284239	ERP124850	Asia	IND	Mumbai					lineage4.8	lineage4.8		Mycobacterium tuberculosis	FOUNDATION FOR MEDICAL RESEARCH INDIA	2021-11-10	ERR4799182	ERX4668599	PRJEB41116					Pre-XDR-TB		S						S	S										S		Walker_2022	99.6	1467900	49	tuberculosis	0.376
SAMN03647142	WGS	PAIRED	ILLUMINA	SRS991875	SRP061066	Europe	GBR						lineage2.2.1	lineage2.2.1	L2.2.1	Mycobacterium tuberculosis	UNIVERSITY OF OXFORD	2015-07-23	SRR2099969	SRX1094663	PRJNA282721					MDR-TB					R		R						R								CRyPTIC_WHO2021_PMC7612554	99.53	1703716	55	tuberculosis	3.024
SAMN14518411	WGS	PAIRED	ILLUMINA	SRS6412052	SRP254855	North America	DOM			domestic cattle	Bos taurus	2	La1.8.1	La1.8.1	La1	Mycobacterium bovis	USDA-NVSL-DBPL	2020-04-02	SRR11462888	SRX8040225	PRJNA622511					Other																						99.46	731656	38	tuberculosis	7.19
SAMN14481490	WGS	PAIRED	ILLUMINA	SRS6395011	SRP254440	Africa	GHA		2015	human	Homo sapiens	3	lineage4.6.2.2	lineage4.6.2.2		Mycobacterium tuberculosis	NOGUCHI MEMORIAL INSTITUTE FOR MEDICAL RESEARCH - UNIVERSITY OF GHANA	2020-03-29	SRR11444405	SRX8022144	PRJNA616081					Sensitive																						99.16	1582748	32	tuberculosis	1.343
SAMN31030217	WGS	PAIRED	ILLUMINA	SRS15257334	SRP399923	Oceania	AUS	Victoria	2018	human	Homo sapiens	3	lineage4.6	lineage4.6		Mycobacterium tuberculosis	MDUPHL	2022-09-27	SRR21732298	SRX17727870	PRJNA857537					Sensitive																						99.63	1575593	55	tuberculosis	2.125
SAMN32819327	WGS	PAIRED	ILLUMINA	SRS16523947	SRP418517	Europe	GBR		2017	badger	Meles meles	1	La1.8.1	La1.8.1	La1	Mycobacterium bovis	AGRIFOOD AND BIOSCIENCES INSTITUTE	2023-01-20	SRR23174010	SRX19124673	PRJNA925930					Other																						99.31	1853012	43	tuberculosis	3.571
SAMEA4846743	WGS	PAIRED	ILLUMINA	ERS2666598	ERP021867	Europe	GBR						La1.8.1	La1.8.1	La1	Mycobacterium bovis	WELLCOME SANGER INSTITUTE	2019-08-07	ERR3468704	ERX3490367	PRJEB19799					Other																						99.06	752876	24	tuberculosis	2.736
SAMEA1119790	WGS	PAIRED	ILLUMINA	ERS2399199	ERP107961	Europe	GBR	England					lineage3	lineage3	L3	Mycobacterium tuberculosis	PHE	2021-10-23	ERR2514609	ERX2533819	PRJEB25991					HR-TB					S		R					S	S								Walker_2022	98.38	1782818	51	tuberculosis	0.8
SAMN40273724	WGS	PAIRED	ILLUMINA	SRS20671333	SRP493618	Asia	GEO	Tbilisi	2023	human	Homo sapiens	3	lineage4.8	lineage4.8		Mycobacterium tuberculosis	NIH / NIAID	2024-03-06	SRR28240057	SRX23851260	PRJNA1074779		sputum			HR-TB																						99.66	1620522	54	tuberculosis	0.635
SAMEA7546071	WGS	PAIRED	ILLUMINA	ERS5302727	ERP124939	South America	PER		2018				lineage4	lineage4		Mycobacterium tuberculosis	UNIVERSIDAD PERUANA CAYETANO HEREDIA	2021-11-10	ERR4812567	ERX4682557	PRJEB41199					MDR-TB	S	S			R	S	R	S	S				R	R	S	S	S	S	S	R	['CRyPTIC_reuse_table','Walker_2022']	99.63	1720212	58	tuberculosis	0.559
SAMEA110046445	WGS	PAIRED	ILLUMINA	ERS12087512	ERP137916	Africa	GMB		2014	human	Homo sapiens	3	lineage4.3.2	lineage4.3.2		Mycobacterium tuberculosis	INSTITUTE OF TROPICAL MEDICINE	2022-06-25	ERR9786747	ERX9334023	PRJEB53138		sputum			Other																						99.61	1855209	93	tuberculosis	1.112
SAMEA7544435	WGS	PAIRED	ILLUMINA	ERS5301093	ERP124934								lineage4.2.2	lineage4.2.2		Mycobacterium tuberculosis	CCDC	2021-11-10	ERR4811375	ERX4679821	PRJEB41194					Sensitive	S				S	S	S	S	S				S		S	S	S	S	S	S	CRyPTIC_reuse_table	99.43	1742109	60	tuberculosis	1.27
SAMN31887217	WGS	PAIRED	ILLUMINA	SRS15878534	SRP410119	Asia	IND		2022	human	Homo sapiens	3	lineage2.2.1	lineage2.2.1		Mycobacterium tuberculosis	NATIONAL TUBERCULOSIS INSTITUTE,BANGALORE	2022-11-28	SRR22424942	SRX18394208	PRJNA905883		sputum			Pre-XDR-TB																						99.32	1234951	51	tuberculosis	2.667
SAMN41148321	WGS	PAIRED	ILLUMINA	SRS21175481	SRP338930	North America	USA	New York state	2023	human	Homo sapiens	3	lineage4.3.3	lineage4.3.3		Mycobacterium tuberculosis	WADSWORTH CENTER	2024-05-01	SRR28860144	SRX24420018	PRJNA766641					Sensitive																						99.86	1523092	51	tuberculosis	2.069
SAMEA2534565	WGS	PAIRED	ILLUMINA	ERS457967	ERP005779								lineage1.2.1.2	lineage1.2.1.2		Mycobacterium tuberculosis complex sp.	FZB	2016-06-16	ERR552323	ERX511392	PRJEB6273					Sensitive																						99.35	1639406	37	tuberculosis	2.906
SAMEA11961699	WGS	PAIRED	ILLUMINA	ERS9608784	ERP111748	Europe	PRT		2017				lineage4.8	lineage4.8		Mycobacterium tuberculosis	NATIONAL INSTITUTE OF HEALTH DR. RICARDO JORGE	2022-07-26	ERR7764414	ERX7332491	PRJEB29446					Sensitive																						99.4	1602249	51	tuberculosis	2.448
SAMN41389656	WGS	PAIRED	ILLUMINA	SRS21288458	SRP507535					human	Homo sapiens	3	lineage4.1.1.3	lineage4.1.1.3		Mycobacterium tuberculosis	FIND, THE FOUNDATION FOR INNOVATIVE NEW DIAGNOSTICS	2024-05-14	SRR29017192	SRX24543934	PRJNA1109295					MDR-TB																						99.59	1099823	37	tuberculosis	1.486
SAMN36849661	WGS	PAIRED	ILLUMINA	SRS18516558	SRP453313	Asia	CHN	Shandong	2016	human	Homo sapiens	3	lineage2.2.1	lineage2.2.1	L4	Mycobacterium tuberculosis	SHANDONG PROVINCIAL HOSPITAL	2023-08-05	SRR25534187	SRX21263481	PRJNA1002108		As reported: phlegm		H37Rv	HR-TB																						99.57	1855481	66	tuberculosis	3.255
SAMEA6153155	WGS	PAIRED	ILLUMINA	ERS3953189	ERP118219	Europe	DEU						lineage2.2.1	lineage2.2.1		Mycobacterium tuberculosis	ROBERT-KOCH INSTITUTE	2019-12-03	ERR3639736	ERX3633424	PRJEB35201					MDR-TB																						99.61	1075172	70	tuberculosis	2.635
SAMN33062041	WGS	PAIRED	ILLUMINA	SRS16683718	SRP420952	Europe	POL		2020	human	Homo sapiens	3	lineage2.2.1	lineage2.2.1		Mycobacterium tuberculosis	DEPARTMENT OF ENVIRONMENTAL MICROBIOLOGY AND BIOTECHNOLOGY	2023-02-04	SRR23340093	SRX19282044	PRJNA931475					MDR-TB																						99.59	1813001	61	tuberculosis	0.808
SAMN31673163	WGS	PAIRED	ILLUMINA	SRS15724099	SRP407089	Oceania	AUS	NSW	2018	human	Homo sapiens	3	lineage2.2.1	lineage2.2.1		Mycobacterium tuberculosis	INSTITUTE OF CLINICAL PATHOLOGY AND MEDICAL RESEARCH	2022-11-09	SRR22251239	SRX18227817	PRJNA899911					Other																						99.39	1810064	53	tuberculosis	2.035
SAMEA110241017	WGS	PAIRED	ILLUMINA	ERS12338639	ERP138888	Africa	NAM						lineage4.1.1.1	lineage4.1.1.1		Mycobacterium tuberculosis	FZB	2022-07-12	ERR9907715	ERX9450543	PRJEB54067					MDR-TB																						99.37	1650842	54	tuberculosis	1.221
SAMEA5164040	WGS	PAIRED	ILLUMINA	ERS2971763	ERP112727								lineage4.3.4.2	lineage4.3.4.2		Mycobacterium tuberculosis	WELLCOME SANGER INSTITUTE	2020-04-19	ERR4024673	ERX4026061	PRJEB30294					Sensitive																						99.77	1612345	56	tuberculosis	1.287
SAMN17301473	WGS	PAIRED	ILLUMINA	SRS8021052	SRP301501	Asia	CHN	Zhejiang		human	Homo sapiens	3	lineage2.2.1	lineage2.2.1		Mycobacterium tuberculosis	SCHOOL OF PUBLIC HEALTH, FUDAN UNIVERSITY	2021-01-13	SRR13423541	SRX9838757	PRJNA691674		sputum			HR-TB																						99.06	1673596	44	tuberculosis	1.089
SAMEA2709801	WGS	PAIRED	ILLUMINA	ERS2399862	ERP107968	Africa	ZAF						lineage2.2.1	lineage2.2.1	L2.2.1	Mycobacterium tuberculosis	CTB/NICD	2022-07-23	ERR2515257	ERX2534471	PRJEB25997					Sensitive	S	S			S		S	S				S	S	S				S			Walker_2022	99.43	497261	25	tuberculosis	6.696
SAMN31673117	WGS	PAIRED	ILLUMINA	SRS15724438	SRP407089	Oceania	AUS	NSW	2018	human	Homo sapiens	3	lineage1.2.1.2.1	lineage1.2.1.2.1		Mycobacterium tuberculosis	INSTITUTE OF CLINICAL PATHOLOGY AND MEDICAL RESEARCH	2022-11-09	SRR22251572	SRX18228156	PRJNA899911					Sensitive																						98.19	1766893	54	tuberculosis	1.551
SAMN36619332	WGS	PAIRED	ILLUMINA	SRS18349848	SRP450367	Asia	IND	Manipal	2019	human	Homo sapiens	3	lineage2.2.1	lineage2.2.1		Mycobacterium tuberculosis	NIH / NIAID	2023-07-19	SRR25340861	SRX21080299	PRJNA996640		bronchoalveolar lavage			Pre-XDR-TB																						99.32	1835276	56	tuberculosis	0.951
SAMEA6875052	WGS	PAIRED	ILLUMINA	ERS4602613	ERP122165	Europe	ESP	Valencia	2015				lineage4.3.4.2	lineage4.3.4.2	L4.3.4.2	Mycobacterium tuberculosis	Instituto_de_Biomedicina_de_Valencia	2022-06-11	ERR4195664	ERX4156278	PRJEB38719			No		Sensitive	S					S																99.84	1736447	95	tuberculosis	2.342
SAMN33061893	WGS	PAIRED	ILLUMINA	SRS16683702	SRP420952	Europe	LTY		2018	human	Homo sapiens	3	lineage2.2.1	lineage2.2.1		Mycobacterium tuberculosis	DEPARTMENT OF ENVIRONMENTAL MICROBIOLOGY AND BIOTECHNOLOGY	2023-02-04	SRR23340110	SRX19282027	PRJNA931475					Pre-XDR-TB																						99.49	1553740	53	tuberculosis	1.486
SAMEA2534514	WGS	PAIRED	ILLUMINA	ERS457916	ERP010814	Europe	DEU						lineage4.1.2.1	lineage4.1.2.1	L4.1.2.1	Mycobacterium tuberculosis	FZB	2015-06-25	ERR552249	ERX511318	PRJEB9680					Sensitive					S		S					S	S	S							CRyPTIC_WHO2021_PMC7612554	99.5	1616952	37	tuberculosis	3.353
SAMEA7553645	WGS	PAIRED	ILLUMINA	ERS5310291	ERP124941	Europe	GBR						lineage4.9	lineage4.9		Mycobacterium tuberculosis	PUBLIC HEALTH ENGLAND	2021-11-11	ERR4820279	ERX4690121	PRJEB41201					Sensitive																						99.94	1889815	43	tuberculosis	1.429
SAMEA7563578	WGS	PAIRED	ILLUMINA	ERS5320210	ERP125015	Europe	DEU						lineage4.5	lineage4.5		Mycobacterium tuberculosis	IML GAUTING	2021-11-11	ERR4831137	ERX4701121	PRJEB41274					Sensitive	S				S	S	S	S	S				S		S	S	S	S	S	S	['Walker_2022','CRyPTIC_reuse_table']	99.48	1631775	55	tuberculosis	1.44
SAMN12825772	WGS	PAIRED	ILLUMINA	SRS5538280	SRP226155	Asia	CHN	Xinjiang	2007	human	Homo sapiens	3	lineage2.2.1	lineage2.2.1		Mycobacterium tuberculosis	CHINESE CENTER FOR DISEASE CONTROL AND PREVENTION	2019-10-18	SRR10305818	SRX7017063	PRJNA573798		sputum			Sensitive																						99.5	1830428	52	tuberculosis	0.967
SAMN08795100	WGS	PAIRED	ILLUMINA	SRS3090536	SRP128089					human	Homo sapiens	3	lineage4.4.1.1.1	lineage4.4.1.1.1		Mycobacterium tuberculosis	SAN RAFFAELE	2018-03-27	SRR6896210	SRX3846228	PRJNA428596					Sensitive																						99.64	666014	35	tuberculosis	2.864
SAMN40273699	WGS	PAIRED	ILLUMINA	SRS20670700	SRP493618	Asia	GEO	Tbilisi	2023	human	Homo sapiens	3	lineage2.2.1	lineage2.2.1		Mycobacterium tuberculosis	NIH / NIAID	2024-03-06	SRR28239694	SRX23850627	PRJNA1074779		sputum			MDR-TB																						99.46	1697419	57	tuberculosis	0.861
SAMEA113537575	WGS	PAIRED	ILLUMINA	ERS15533996	ERP147571	Africa	BWA						lineage4.3.4.2.1	lineage4.3.4.2.1		Mycobacterium tuberculosis	FZB	2023-09-16	ERR11465403	ERX10871560	PRJEB62480					Sensitive																						98.8	1489288	39	tuberculosis	1.773
SAMN01908866	WGS	PAIRED	ILLUMINA	SRS388935	SRP018402	Asia	CHN						lineage2.2.1	lineage2.2.1	L2.2.1	Mycobacterium tuberculosis	BGI	2015-09-05	SRR671842	SRX225156	PRJNA187550					Pre-XDR-TB		R					R	R						S				R			CRyPTIC_WHO2021_PMC7612554	99.15	1338328	23	tuberculosis	6.683
SAMEA3715603	WGS	PAIRED	ILLUMINA	ERS1022752	ERP012852	Europe	CHE						lineage4.1.2.1	lineage4.1.2.1	L4.1.2.1	Mycobacterium tuberculosis	UNIVERSITY OF BASEL	2016-09-30	ERR1465813	ERX1536290	PRJEB11460					Sensitive																						99.53	1398348	31	tuberculosis	4.05
SAMEA104394622	WGS	PAIRED	ILLUMINA	ERS2012564	ERP010814	Africa	SWZ						lineage4.9	lineage4.9	L4.9	Mycobacterium tuberculosis	FZB	2017-11-28	ERR2200032	ERX2255020	PRJEB9680					Sensitive					S		S						S	S							CRyPTIC_WHO2021_PMC7612554	99.74	1117864	70	tuberculosis	2.297
SAMN30544028	WGS	PAIRED	ILLUMINA	SRS14851150	SRP394436	Asia	CHN	Eastern China	2019	human	Homo sapiens	3	lineage2.2.1.1	lineage2.2.1.1		Mycobacterium tuberculosis	SCHOOL OF PUBLIC HEALTH, FUDAN UNIVERSITY	2022-08-28	SRR21277027	SRX17286470	PRJNA874331					Sensitive																						99.16	1870416	63	tuberculosis	2.142
SAMN36849746	WGS	PAIRED	ILLUMINA	SRS18516813	SRP453313	Asia	CHN	Shandong	2016	human	Homo sapiens	3	lineage2.2.1.1	lineage2.2.1.1	L4	Mycobacterium tuberculosis	SHANDONG PROVINCIAL HOSPITAL	2023-08-05	SRR25534391	SRX21263736	PRJNA1002108		As reported: phlegm		H37Rv	Sensitive																						99.53	1819042	60	tuberculosis	1.573
SAMEA12855294	WGS	PAIRED	ILLUMINA	ERS10462182	ERP135175	Asia	GEO		2014				lineage4.8	lineage4.8		Mycobacterium tuberculosis	SWISS TROPICAL AND PUBLIC HEALTH INSTITUTE	2023-07-27	ERR11243602	ERX10651806	PRJEB50582		sputum			Sensitive																						97.65	1826931	21	tuberculosis	1.616
SAMEA1707502	WGS	PAIRED	ILLUMINA	ERS181353	ERP000192	Europe	RUS	Samara	2008	human	Homo sapiens	3	lineage2.2.1	lineage2.2.1	L2.2.1	Mycobacterium tuberculosis	SC	2013-03-08	ERR234637	ERX209142	PRJEB2138					MDR-TB	S	S			R		R		S				R	R				S			CRyPTIC_WHO2021_PMC7612554	99.53	1760410	40	tuberculosis	0.995
SAMEA1556724	WGS	PAIRED	ILLUMINA	ERS142140	ERP001072	Africa	MWI	Karonga	2006	human	Homo sapiens	3	lineage4.3.4.1	lineage4.3.4.1	L4.3.4.1	Mycobacterium tuberculosis	SC	2012-10-23	ERR182005	ERX158115	PRJEB2794		sputum			Sensitive							S						S								Coll_2018	99.72	1785134	41	tuberculosis	2.155
SAMN30543948	WGS	PAIRED	ILLUMINA	SRS14851093	SRP394436	Asia	CHN	Eastern China	2020	human	Homo sapiens	3	lineage2.2.1	lineage2.2.1		Mycobacterium tuberculosis	SCHOOL OF PUBLIC HEALTH, FUDAN UNIVERSITY	2022-08-28	SRR21277084	SRX17286413	PRJNA874331					Sensitive																						98.89	1841097	61	tuberculosis	1.865
SAMN20512866	WGS	PAIRED	ILLUMINA	SRS9656224	SRP330727	Asia	CHN	Zheijiang	2008	human	Homo sapiens	3	lineage2.2.1	lineage2.2.1		Mycobacterium tuberculosis	SCHOOL OF PUBLIC HEALTH, FUDAN UNIVERSITY	2021-08-01	SRR15316050	SRX11620962	PRJNA751240		sputum			Other																						99.55	1718368	59	tuberculosis	1.417
SAMN31031289	WGS	PAIRED	ILLUMINA	SRS15258057	SRP399923	Oceania	AUS	Victoria	2019	human	Homo sapiens	3	lineage2.1	lineage2.1		Mycobacterium tuberculosis	MDUPHL	2022-09-28	SRR21732985	SRX17728599	PRJNA857537					Sensitive																						99.78	1697577	59	tuberculosis	2.557
SAMD00603889	WGS	PAIRED	ILLUMINA	DRS329948	DRP010549	Asia	JPN	Hyogo, Kobe	2016	human	Homo sapiens	3	lineage2.2.1	lineage2.2.1		Mycobacterium tuberculosis	KIH	2023-09-20	DRR474056	DRX458285	PRJDB15809					Sensitive																						99.46	1607333	70	tuberculosis	1.017
SAMEA7563309	WGS	PAIRED	ILLUMINA	ERS5319942	ERP125011	Africa	SWZ						lineage4.4.1.1	lineage4.4.1.1		Mycobacterium tuberculosis	SAN RAFFAELE SCIENTIFIC INSTITUTE	2021-11-11	ERR4830869	ERX4700853	PRJEB41270					MDR-TB																						99.31	1668784	52	tuberculosis	2.297
SAMN02904806	WGS	PAIRED	ILLUMINA	SRS656084	SRP044223	North America	CAN	Ontario	2011	human	Homo sapiens	3	lineage1.2.1.2.1	lineage1.2.1.2.1	L1	Mycobacterium tuberculosis	PUBLIC HEALTH ONTARIO	2014-07-10	SRR1510072	SRX648776	PRJNA254678		As reported: axilla tissue		Manila	Sensitive					S		S					S	S								CRyPTIC_WHO2021_PMC7612554	99.08	1358357	30	tuberculosis	4.097
SAMN33010832	WGS	PAIRED	ILLUMINA	SRS16656236	SRP420557	Europe	MDA	Chisinau	2018	human	Homo sapiens	3	lineage2.2.1	lineage2.2.1		Mycobacterium tuberculosis	UNIVERSITY OF CALIFORNIA, SAN DIEGO	2023-02-01	SRR23311044	SRX19253491	PRJNA930488		sputum			MDR-TB																						99.5	1704633	58	tuberculosis	0.944
SAMN35339896	WGS	PAIRED	ILLUMINA	SRS17799418	SRP439184	Asia	KAZ		2020	human	Homo sapiens	3	lineage2.2.1	lineage2.2.1		Mycobacterium tuberculosis	NIH / NIAID	2023-05-23	SRR24710255	SRX20488682	PRJNA975605		sputum			MDR-TB																						99.48	1675019	56	tuberculosis	1.243
SAMN41148914	WGS	PAIRED	ILLUMINA	SRS21175103	SRP338930	North America	USA	New York state	2023	human	Homo sapiens	3	lineage4.8	lineage4.8		Mycobacterium tuberculosis	WADSWORTH CENTER	2024-05-01	SRR28859595	SRX24419642	PRJNA766641					Sensitive																						99.68	1602520	54	tuberculosis	1.882
SAMEA2266991	WGS	PAIRED	ILLUMINA	ERS374460	ERP001072	Africa	MWI	Karonga					lineage4.1.1.3	lineage4.1.1.3	L4	Mycobacterium tuberculosis	SC	2014-05-14	ERR473286	ERX439117	PRJEB2794					Sensitive																						99.5	2605679	60	tuberculosis	1.08
G2261						Europe	ESP	province of Valencia	2018				lineage4.8	lineage4.8		Mycobacterium tuberculosis								No		HR-TB	S					S																99.76	776433	38	tuberculosis	2.556
SAMN33843567	WGS	PAIRED	ILLUMINA	SRS17134397	SRP428142	Europe	PRT		2018	red deer	Cervus elaphus	2	La1.2	La1.2	La1	Mycobacterium bovis	LANDSCAPE EPIDEMIOLOGY AND WILDLIFE DISEASES - CE3C	2024-02-22	SRR23961487	SRX19770032	PRJNA946560					Other																						86.77	915786	31	tuberculosis	4.12
SAMN26038037	WGS	PAIRED	ILLUMINA	SRS12173945	SRP076676	Europe	GBR	Birmingham	2011	human	Homo sapiens	3	lineage3	lineage3		Mycobacterium tuberculosis	MODMEDMICOXFORD	2022-03-03	SRR18213760	SRX14360424	PRJNA302362					Sensitive																						99.54	1532903	34	tuberculosis	3.137
SAMEA8719114	WGS	PAIRED	ILLUMINA	ERS6403559	ERP128647	Africa	ZAF						lineage4.3.2.1	lineage4.3.2.1		Mycobacterium tuberculosis	CTB/NICD	2022-03-15	ERR8975991	ERX5544218	PRJEB44577					Sensitive	S				S	S	S	S	S				S		R	S	S	S	S	S	CRyPTIC_reuse_table	99.58	1805779	62	tuberculosis	0.971
SAMEA4888779	WGS	PAIRED	ILLUMINA	ERS2707778	ERP110705	Europe	FIN		2005	human	Homo sapiens	3	lineage4			Mycobacterium tuberculosis	NATIONAL INSTITUTE FOR HEALTH AND WELFARE	2018-09-17	ERR2791547	ERX2800571	PRJEB28497					Sensitive																						99.42	1798934	56	tuberculosis	2.832
SAMEA2342291	WGS	PAIRED	ILLUMINA	ERS399976	ERP003508								lineage4.6.2.2	lineage4.6.2.2	L4	Mycobacterium tuberculosis	SC	2014-06-10	ERR502259	ERX467616	PRJEB4239					HR-TB																						99.82	1791563	41	tuberculosis	1.565
SAMN19687887	WGS	PAIRED	ILLUMINA	SRS9198029	SRP323639	Europe	MDA		2019	human	Homo sapiens	3	lineage2.2.1	lineage2.2.1		Mycobacterium tuberculosis	SIMON FRASER UNIVERSITY	2021-06-13	SRR14801878	SRX11134639	PRJNA736718					HR-TB																						99.54	1747144	59	tuberculosis	2.787
SAMN09685357	WGS	PAIRED	ILLUMINA	SRS3557441	SRP154271	Africa	UGA	Kampala	2010	human	Homo sapiens	3	lineage3		L3	Mycobacterium tuberculosis	MAKERERE UNIVERSITY	2018-07-18	SRR7535091	SRX4402947	PRJNA481638		sputum			Sensitive																						98.86	1324296	26	tuberculosis	6.566
SAMEA7555630	WGS	PAIRED	ILLUMINA	ERS5312273	ERP124941	Europe	GBR						lineage2.2.1	lineage2.2.1		Mycobacterium tuberculosis	PUBLIC HEALTH ENGLAND	2021-11-11	ERR4822261	ERX4692103	PRJEB41201					Sensitive																						55.17	1161773	26	tuberculosis	2.786
SAMN14481299	WGS	PAIRED	ILLUMINA	SRS6394797	SRP254440	Africa	GHA		2014	human	Homo sapiens	3	lineage4.6.2.2	lineage4.6.2.2		Mycobacterium tuberculosis	NOGUCHI MEMORIAL INSTITUTE FOR MEDICAL RESEARCH - UNIVERSITY OF GHANA	2020-03-29	SRR11444182	SRX8021932	PRJNA616081					Sensitive																						99.46	1730907	39	tuberculosis	1.236
SAMN25078150	WGS	PAIRED	ILLUMINA	SRS11705268	SRP355687	Africa	RWA						lineage4.6.1.2	lineage4.6.1.2		Mycobacterium tuberculosis	RUTGERS UNIVERSITY NEWARK	2022-01-18	SRR17657943	SRX13826042	PRJNA798436					MDR-TB																						99.69	1803160	60	tuberculosis	0.586
SAMN32819251	WGS	PAIRED	ILLUMINA	SRS16523896	SRP418517	Europe	GBR		2010	bovine	Bos taurus	2	La1.8.1	La1.8.1	La1	Mycobacterium bovis	AGRIFOOD AND BIOSCIENCES INSTITUTE	2023-01-20	SRR23174061	SRX19124622	PRJNA925930					Other																						99.32	1835900	43	tuberculosis	2.827
SAMEA1569206	WGS	PAIRED	ILLUMINA	ERS142409	ERP001072	Africa	MWI	Karonga	2001	human	Homo sapiens	3	lineage4.3.2.1	lineage4.3.2.1	L4.3.2.1	Mycobacterium tuberculosis	SC	2012-12-09	ERR190346	ERX165036	PRJEB2794		sputum			Sensitive							S						S								Coll_2018	99.6	1838010	42	tuberculosis	0.426
SAMEA115163024	WGS	PAIRED	ILLUMINA	ERS17970816	ERP111748	Europe	PRT		2023				lineage4.3.3	lineage4.3.3		Mycobacterium tuberculosis	NATIONAL INSTITUTE OF HEALTH DR. RICARDO JORGE	2024-02-03	ERR12544226	ERX11918393	PRJEB29446					HR-TB																						99.68	976975	33	tuberculosis	2.693
SAMEA112804473	WGS	PAIRED	ILLUMINA	ERS14812019	ERP010814								lineage4.8	lineage4.8		Mycobacterium tuberculosis	FZB	2023-07-21	ERR11068950	ERX10515880	PRJEB9680					Sensitive																						99.74	1568599	54	tuberculosis	1.421
SAMN19688563	WGS	PAIRED	ILLUMINA	SRS9198499	SRP323639	Europe	MDA		2018	human	Homo sapiens	3	lineage2.2.1	lineage2.2.1		Mycobacterium tuberculosis	SIMON FRASER UNIVERSITY	2021-06-13	SRR14802002	SRX11135109	PRJNA736718					MDR-TB																						99.42	1755702	56	tuberculosis	1.602
SAMEA7525190	WGS	PAIRED	ILLUMINA	ERS5281664	ERP124850	Asia	IND	Mumbai					lineage4.1.1.3	lineage4.1.1.3		Mycobacterium tuberculosis	FOUNDATION FOR MEDICAL RESEARCH INDIA	2021-11-09	ERR4796733	ERX4666148	PRJEB41116					Pre-XDR-TB	S	S			R	R	R	S	R				R		S	S	S	R	S	R	['Walker_2022','CRyPTIC_reuse_table']	99.57	1788615	58	tuberculosis	1.408
SAMEA1530903	WGS	PAIRED	ILLUMINA	ERS142780	ERP001072	Africa	MWI	Karonga	1999	human	Homo sapiens	3	lineage4.8	lineage4.8	L4.8	Mycobacterium tuberculosis	SC	2012-10-12	ERR176792	ERX152938	PRJEB2794					Sensitive																						99.59	2155377	49	tuberculosis	0.825
SAMEA1101538	WGS	PAIRED	ILLUMINA	ERS2394610	ERP107941	Asia	PAK						lineage3	lineage3	L3	Mycobacterium tuberculosis	SAN RAFFAELE SCIENTIFIC INSTITUTE	2021-10-23	ERR2510294	ERX2529709	PRJEB25972					Pre-XDR-TB	S				S	R	R	S	S				R		S	S	S	R	S	R	['CRyPTIC_reuse_table','Walker_2022']	99.55	1616107	54	tuberculosis	2.233
SAMN13735713	WGS	PAIRED	ILLUMINA	SRS5943400	SRP239473	Asia	THA		2016	human	Homo sapiens	3	lineage2.2.1.1	lineage2.2.1.1	L2	Mycobacterium tuberculosis	KHON KAEN UNIVERSITY	2020-01-05	SRR10828631	SRX7502001	PRJNA598981		sputum			MDR-TB																						99.39	1820458	62	tuberculosis	0.978
SAMEA112803490	WGS	PAIRED	ILLUMINA	ERS14811036	ERP010814								lineage4.5	lineage4.5		Mycobacterium tuberculosis	FZB	2023-07-20	ERR11043798	ERX10490589	PRJEB9680					Sensitive																						99.49	1634807	54	tuberculosis	1.153
SAMN35981647	WGS	PAIRED	ILLUMINA	SRS18230864	SRP448193				2015	human	Homo sapiens	3	lineage2.2.1	lineage2.2.1		Mycobacterium tuberculosis	CHINESE CENTER FOR DISEASE CONTROL AND PREVENTION	2023-07-09	SRR25207345	SRX20953888	PRJNA987438		sputum			Pre-XDR-TB																						99.55	1915666	66	tuberculosis	0.922
SAMEA7554303	WGS	PAIRED	ILLUMINA	ERS5310948	ERP124941	Europe	GBR						lineage4.1.2.1	lineage4.1.2.1		Mycobacterium tuberculosis	PUBLIC HEALTH ENGLAND	2021-11-11	ERR4820936	ERX4690778	PRJEB41201					Sensitive																						99.54	1883949	43	tuberculosis	2.883
SAMEA1904697	WGS	PAIRED	ILLUMINA	ERS213959	ERP000276								lineage3	lineage3		Mycobacterium tuberculosis	SC	2013-06-25	ERR294224	ERX267557	PRJEB2221					Sensitive																						99.28	1769805	40	tuberculosis	0.996
SAMD00603712	WGS	PAIRED	ILLUMINA	DRS329771	DRP010549	Asia	JPN	Hyogo, Kobe	2018	human	Homo sapiens	3	lineage2.2.1	lineage2.2.1		Mycobacterium tuberculosis	KIH	2023-09-20	DRR473879	DRX458108	PRJDB15809					Other																						99.38	1441369	49	tuberculosis	2.024
SAMN02350493	WGS	PAIRED	['ILLUMINA','ILLUMINA']	SRS494392		Asia	IND	Mahatma Gandhi Hospital - Casualty		human	Homo sapiens	3	lineage4.3.2.1	lineage4.3.2.1	L4.3.2.1	Mycobacterium tuberculosis			['SRR1019154','SRR1140954']	['SRX447341','SRX368669']	PRJNA218310					Sensitive																						99.43	2311553	52	tuberculosis	2.242
SAMN14416969	WGS	PAIRED	ILLUMINA	SRS6579909	SRP259494	Asia	THA		2016	human	Homo sapiens	3	lineage2.2.1.1	lineage2.2.1.1		Mycobacterium tuberculosis	KHON KAEN UNIVERSITY	2020-05-01	SRR11662332	SRX8223271	PRJNA613706		sputum			Pre-XDR-TB																						99.22	1740755	59	tuberculosis	0.952
SAMN07766445	WGS	PAIRED	ILLUMINA	SRS2576930	SRP119652	North America	CAN	British Columbia	2014	human	Homo sapiens	3	lineage1.2.1.2.1	lineage1.2.1.2.1	L1	Mycobacterium tuberculosis	BC CENTRE FOR DISEASE CONTROL PUBLIC HEALTH LABORATORY	2017-10-11	SRR6152688	SRX3264712	PRJNA413593					Sensitive					S		S						S	S							CRyPTIC_WHO2021_PMC7612554	99.27	1751443	48	tuberculosis	0.694
SAMN30962578	WGS	PAIRED	ILLUMINA	SRS15206093	SRP338930	North America	USA	New York state	2017	human	Homo sapiens	3	lineage4	lineage4		Mycobacterium tuberculosis	WADSWORTH CENTER	2022-09-22	SRR21675839	SRX17674195	PRJNA766641					Sensitive																						99.54	1212102	60	tuberculosis	3.017
SAMEA1707832	WGS	PAIRED	ILLUMINA	ERS180039	ERP000276								lineage1.1.2	lineage1.1.2		Mycobacterium tuberculosis	SC	2013-02-19	ERR230099	ERX204650	PRJEB2221					Sensitive																						99.17	2610681	58	tuberculosis	1.024
SAMN20512647	WGS	PAIRED	ILLUMINA	SRS9655980	SRP330727	Asia	CHN	Zheijiang	2003	human	Homo sapiens	3	lineage2.2.1	lineage2.2.1		Mycobacterium tuberculosis	SCHOOL OF PUBLIC HEALTH, FUDAN UNIVERSITY	2021-08-01	SRR15316292	SRX11620720	PRJNA751240		sputum			HR-TB																						99.49	1870950	63	tuberculosis	0.864
SAMN30380920	WGS	PAIRED	ILLUMINA	SRS14814131	SRP394383	South America	PRY	Asuncion	2017	human	Homo sapiens	3	lineage4.1.2.1	lineage4.1.2.1		Mycobacterium tuberculosis	STANFORD UNIVERSITY	2022-08-26	SRR21240092	SRX17249149	PRJNA870648		sputum			Sensitive																						99.51	1721556	59	tuberculosis	4.687
SAMEA1117894	WGS	PAIRED	ILLUMINA	ERS2397303	ERP107961	Europe	GBR	England					lineage4.3.4.2.1	lineage4.3.4.2.1	L4.3.4.2.1	Mycobacterium tuberculosis	PHE	2021-10-23	ERR2512713	ERX2531923	PRJEB25991					Sensitive					S		S					S	S								Walker_2022	99.71	1875374	63	tuberculosis	1.388
SAMEA7553434	WGS	PAIRED	ILLUMINA	ERS5310080	ERP124941	Europe	GBR						lineage3.1.3	lineage3.1.3		Mycobacterium tuberculosis	PUBLIC HEALTH ENGLAND	2021-11-10	ERR4820068	ERX4689910	PRJEB41201					Sensitive					S		S						S								Walker_2022	99.53	2257433	49	tuberculosis	1.408
SAMN04053660	WGS	PAIRED	ILLUMINA	SRS1086910	SRP064127	North America	CAN		2008	human	Homo sapiens	3	lineage4.4.1.1	lineage4.4.1.1		Mycobacterium tuberculosis	NATIONAL MICROBIOLOGY LABORATORY	2015-09-23	SRR2502788	SRX1281272	PRJNA295328					Sensitive																						99.75	1098867	74	tuberculosis	1.932
SAMN02419610	WGS	PAIRED	['ILLUMINA','ILLUMINA','ILLUMINA','ILLUMINA']	SRS553986		Europe	BLR			human	Homo sapiens	3	lineage2.2.1	lineage2.2.1	L2.2.1	Mycobacterium tuberculosis			['SRR1172367','SRR1163329','SRR1163290','SRR1169090']	['SRX466225','SRX470656']	PRJNA229650		As reported: excreted bodily substance			Pre-XDR-TB																						99.51	7024451	162	tuberculosis	0.92
SAMEA7554470	WGS	PAIRED	ILLUMINA	ERS5311114	ERP124941	Europe	GBR						lineage2.2.1	lineage2.2.1		Mycobacterium tuberculosis	PUBLIC HEALTH ENGLAND	2021-11-11	ERR4821102	ERX4690944	PRJEB41201					Sensitive					S		S					S	S								Walker_2022	99.51	1692059	56	tuberculosis	2.673
SAMEA7545395	WGS	PAIRED	ILLUMINA	ERS5302052	ERP124939	South America	PER		2018				lineage4	lineage4		Mycobacterium tuberculosis	UNIVERSIDAD PERUANA CAYETANO HEREDIA	2021-11-10	ERR4811892	ERX4681882	PRJEB41199					HR-TB	S				S	I	R	S	S				S	R	S	S	S	S	S	S	['CRyPTIC_reuse_table','Walker_2022']	99.75	1572074	54	tuberculosis	2.119
SAMN31674369	WGS	PAIRED	ILLUMINA	SRS15723216	SRP407089	Oceania	AUS	NSW	2021	human	Homo sapiens	3	lineage1.1.2	lineage1.1.2		Mycobacterium tuberculosis	INSTITUTE OF CLINICAL PATHOLOGY AND MEDICAL RESEARCH	2022-11-09	SRR22250050	SRX18226868	PRJNA899911					Sensitive																						99.09	1942531	67	tuberculosis	2.686
SAMN21978416	WGS	PAIRED	ILLUMINA	SRS10407323	SRP339714					human	Homo sapiens	3	lineage2.2.1	lineage2.2.1		Mycobacterium tuberculosis	TGEN NORTH	2021-10-01	SRR16156253	SRX12441049	PRJNA767684					MDR-TB																						99.39	1929015	62	tuberculosis	3.643
SAMEA7526923	WGS	PAIRED	ILLUMINA	ERS5283395	ERP124850	Asia	IND	Mumbai					lineage2.2.1	lineage2.2.1		Mycobacterium tuberculosis	FOUNDATION FOR MEDICAL RESEARCH INDIA	2021-11-10	ERR4798365	ERX4667787	PRJEB41116					Pre-XDR-TB	S	S				S		S	R							S		R	S		Walker_2022	99.45	1696353	55	tuberculosis	2.342
SAMEA7563802	WGS	PAIRED	ILLUMINA	ERS5320434	ERP125016	Europe	DEU						lineage4.8	lineage4.8		Mycobacterium tuberculosis	IML GAUTING	2021-11-11	ERR4831361	ERX4701345	PRJEB41275					Sensitive	S				S	S	S	S	S				S		S	S		S	S	S	['Walker_2022','CRyPTIC_reuse_table']	99.61	1717144	58	tuberculosis	0.984
SAMEA2783207	WGS	PAIRED	ILLUMINA	ERS552952	ERP006738	Asia	THA		2003				lineage1.1.1	lineage1.1.1	L1.1.1	Mycobacterium tuberculosis	THE WELLCOME TRUST SANGER INSTITUTE	2016-01-12	ERR767985	ERX711258	PRJEB7056					Other																						99.31	1570797	36	tuberculosis	1.491
SAMN09425838	WGS	PAIRED	ILLUMINA	SRS3544187	SRP153329	Europe	CHE			human	Homo sapiens	3	lineage4.1.2.1	lineage4.1.2.1	L4.1.2.1	Mycobacterium tuberculosis	SWISS TROPICAL AND PUBLIC HEALTH INSTITUTE	2018-07-13	SRR7517799	SRX4387721	PRJNA454477		sputum			MDR-TB																						99.43	1775571	41	tuberculosis	2.66
SAMEA7561910	WGS	PAIRED	ILLUMINA	ERS5318545	ERP124983	Europe	ITA						lineage4.8	lineage4.8		Mycobacterium tuberculosis	SAN RAFFAELE SCIENTIFIC INSTITUTE	2021-11-11	ERR4829472	ERX4699456	PRJEB41242					Sensitive	S				I	S	S	S	S				S		S	S	S	S	S	S	['Walker_2022','CRyPTIC_reuse_table']	99.64	1758838	58	tuberculosis	2.461
SAMEA112804109	WGS	PAIRED	ILLUMINA	ERS14811655	ERP010814								lineage2.2.1	lineage2.2.1		Mycobacterium tuberculosis	FZB	2023-07-20	ERR11044425	ERX10491216	PRJEB9680					Sensitive																						99.56	1516361	51	tuberculosis	1.668
SAMEA7156614	WGS	PAIRED	['ILLUMINA','ILLUMINA','ILLUMINA']	ERS4917077		Asia	GEO						lineage2.2.1	lineage2.2.1		Mycobacterium tuberculosis			['ERR5864173','ERR5864172','ERR5864171']	['ERX5509967','ERX5509968','ERX5509966']	PRJEB39561					MDR-TB																						99.5	3585770	109	tuberculosis	1.653
SAMEA5975400	WGS	PAIRED	ILLUMINA	ERS3778237	ERP117507	Asia	CHN		2018	human	Homo sapiens	3	lineage2.2.1	lineage2.2.1	L2	Mycobacterium tuberculosis	FUDAN UNIVERSITY	2020-06-13	ERR3559652	ERX3559403	PRJEB34582		sputum			Sensitive																						99.57	1818716	62	tuberculosis	0.854
SAMEA8741456	WGS	PAIRED	ILLUMINA	ERS6421039	ERP135611	Europe	BEL						lineage2.2.1	lineage2.2.1		Mycobacterium tuberculosis	PHS SWEDEN	2022-03-22	ERR8665580	ERX8324103	PRJEB51021					Pre-XDR-TB	R				I	I	R	R	S				R		S	S	S	R	S	R	CRyPTIC_reuse_table	99.39	1839508	39	tuberculosis	1.583
SAMD00178607	WGS	PAIRED	ILLUMINA	DRS114084	DRP005599	Asia	VNM	Hanoi					lineage2.2.1	lineage2.2.1	L2.2.1	Mycobacterium tuberculosis	RIT_JATA	2019-11-18	DRR184645	DRX175126	PRJDB8544					Sensitive																						99.59	1844268	63	tuberculosis	0.894
SAMN02671144	WGS	PAIRED	ILLUMINA	SRS569588	SRP039605	North America	CAN	Quebec	2012	human	Homo sapiens	3	lineage4.1.2	lineage4.1.2	L4.1.2	Mycobacterium tuberculosis	RI-MUHC	2014-03-13	SRR1188341	SRX485456	PRJNA240330					Sensitive																						99.44	748193	32	tuberculosis	1.116
SAMD00142507	WGS	PAIRED	ILLUMINA	DRS201052	DRP007602	Asia	JPN	Kanto	2017	human	Homo sapiens	3	lineage2.2.1	lineage2.2.1		Mycobacterium tuberculosis	RIT_JATA	2021-08-14	DRR188572	DRX179037	PRJDB7494					Sensitive																						99.54	1399047	85	tuberculosis	1.343
SAMEA7156679	WGS	PAIRED	ILLUMINA	ERS4917142	ERP123095	Asia	GEO						lineage2.2.1	lineage2.2.1		Mycobacterium tuberculosis	SWISS TROPICAL AND PUBLIC HEALTH INSTITUTE	2021-05-15	ERR5864296	ERX5510091	PRJEB39561					MDR-TB																						99.58	1591043	46	tuberculosis	2.313
SAMEA8994085	WGS	PAIRED	ILLUMINA	ERS6676778	ERP127219	Africa	RWA		2006	human	Homo sapiens	3	lineage4.6.1.2	lineage4.6.1.2		Mycobacterium tuberculosis	INSTITUTE OF TROPICAL MEDICINE	2021-09-30	ERR6358786	ERX5990320	PRJEB43270		sputum			MDR-TB																						99.73	1454399	50	tuberculosis	3.041
SAMN40031923	WGS	PAIRED	ILLUMINA	SRS20527435	SRP226525	Asia	IND	Madhya Pradesh - Bhairopur	2021	human	Homo sapiens	3	lineage1.2.2.2	lineage1.2.2.2		Mycobacterium tuberculosis	CHRISTIAN MEDICAL COLLAGE, VELLORE	2024-02-22	SRR28046352	SRX23697508	PRJNA575883		pulmonary			Sensitive																						98.73	1744161	50	tuberculosis	0.739
SAMEA7564113	WGS	PAIRED	ILLUMINA	ERS5320745	ERP125021	Asia	VNM						lineage2.2.1	lineage2.2.1		Mycobacterium tuberculosis	OUCRU-HCMC	2021-11-11	ERR4831798	ERX4701741	PRJEB41280					HR-TB	S				S	S	R	S	S				S		S	S	S	S	S	S	['CRyPTIC_reuse_table','Walker_2022']	93.84	1858698	47	tuberculosis	2.711
SAMEA5189263	WGS	PAIRED	ILLUMINA	ERS2996758	ERP021867	Europe	GBR						La1.8.1	La1.8.1	La1	Mycobacterium bovis	WELLCOME SANGER INSTITUTE	2020-06-04	ERR4187775	ERX4149544	PRJEB19799					Other																						99.39	1641954	50	tuberculosis	2.35
SAMN09651610	WGS	PAIRED	ILLUMINA	SRS3544308	SRP153329	Europe	CHE			human	Homo sapiens	3	lineage2.2.1	lineage2.2.1		Mycobacterium tuberculosis	SWISS TROPICAL AND PUBLIC HEALTH INSTITUTE	2018-07-13	SRR7517689	SRX4387831	PRJNA454477		sputum			Pre-XDR-TB																						99.41	1619047	36	tuberculosis	3.169
SAMN07213073	WGS	PAIRED	ILLUMINA	SRS2282596	SRP109135	North America	CAN	Alberta	1992	human	Homo sapiens	3	lineage4.4.1.1	lineage4.4.1.1	L4.4.1.1	Mycobacterium tuberculosis	UNIVERSITY OF WISCONSIN-MADISON	2017-06-14	SRR5681183	SRX2916458	PRJNA390065					Sensitive																						99.43	1568203	54	tuberculosis	1.125
SAMN31031150	WGS	PAIRED	ILLUMINA	SRS15258611	SRP399923	Oceania	AUS	Victoria	2019	human	Homo sapiens	3	lineage3.1.2	lineage3.1.2		Mycobacterium tuberculosis	MDUPHL	2022-09-28	SRR21733077	SRX17729153	PRJNA857537					Sensitive																						99.42	1651635	57	tuberculosis	2.319
SAMN03648351	WGS	PAIRED	ILLUMINA	SRS990586	SRP061066	Europe	GBR						lineage1.1.3.1	lineage1.1.3.1	L1.1.3.1	Mycobacterium tuberculosis	UNIVERSITY OF OXFORD	2015-07-15	SRR2101104	SRX1095798	PRJNA282721					Sensitive					S		S					S	S								CRyPTIC_WHO2021_PMC7612554	99.23	1722329	39	tuberculosis	1.093
SAMEA3436333	WGS	PAIRED	ILLUMINA	ERS2401617	ERP107972	Europe	GBR	England					lineage3	lineage3	L3	Mycobacterium tuberculosis	PHE	2021-10-23	ERR2516940	ERX2536155	PRJEB26001					MDR-TB	S	S					R	S	S				R					S			Walker_2022	99.66	1901626	66	tuberculosis	1.724
SAMN33062098	WGS	PAIRED	ILLUMINA	SRS16683811	SRP420952	Europe	POL		2020	human	Homo sapiens	3	lineage4.2.2.2	lineage4.2.2.2		Mycobacterium tuberculosis	DEPARTMENT OF ENVIRONMENTAL MICROBIOLOGY AND BIOTECHNOLOGY	2023-02-04	SRR23339999	SRX19282137	PRJNA931475					Sensitive																						99.53	1858239	64	tuberculosis	0.849
SAMN13937449	WGS	PAIRED	ILLUMINA	SRS6112533	SRP075210	Asia	GEO	Tbilisi	2019	human	Homo sapiens	3	lineage4.8	lineage4.8		Mycobacterium tuberculosis	BROAD INSTITUTE	2020-02-06	SRR11033589	SRX7686037	PRJNA318002		sputum			Sensitive																						99.2	1331795	43	tuberculosis	1.329
SAMEA1117769	WGS	PAIRED	ILLUMINA	ERS2397178	ERP107961	Europe	GBR	England					lineage1.1.2	lineage1.1.2	L1.1.2	Mycobacterium tuberculosis	PHE	2021-10-23	ERR2512588	ERX2531798	PRJEB25991					Sensitive					S		S					S	S								Walker_2022	99.26	1892115	63	tuberculosis	1.297
SAMN06092631	WGS	PAIRED	ILLUMINA	SRS1829856	SRP094134	Asia	VNM	Ho Chi Minh City		human	Homo sapiens	3	lineage4.5	lineage4.5	L4.5	Mycobacterium tuberculosis	UNIVERSITY OF MELBOURNE	2016-12-01	SRR5067615	SRX2387913	PRJNA355614		sputum			Sensitive																						99.47	1451877	49	tuberculosis	2.769
SAMN33843568	WGS	PAIRED	ILLUMINA	SRS17134398	SRP428142	Europe	PRT		2018	wild boar	Sus scrofa	2	La1.7.1	La1.7.1	La1	Mycobacterium bovis	LANDSCAPE EPIDEMIOLOGY AND WILDLIFE DISEASES - CE3C	2024-02-22	SRR23961486	SRX19770033	PRJNA946560					Other																						98.42	1466589	49	tuberculosis	3.502
SAMEA112805860	WGS	PAIRED	ILLUMINA	ERS14813406	ERP010814								lineage4	lineage4		Mycobacterium tuberculosis	FZB	2023-07-21	ERR11082143	ERX10529512	PRJEB9680					Sensitive																						99.51	1699155	58	tuberculosis	0.67
SAMEA2534721	WGS	PAIRED	['ILLUMINA','ILLUMINA']	ERS458123		Asia	UZB						lineage2.2.1	lineage2.2.1	L2.2.1	Mycobacterium tuberculosis			['ERR552546','ERR552545']	['ERX511614','ERX511615']	PRJEB9680					MDR-TB	R	R			R		R					R	R	R				S			CRyPTIC_WHO2021_PMC7612554	99.54	2694226	92	tuberculosis	2.782
SAMN19658135	WGS	PAIRED	ILLUMINA	SRS9180100	SRP323639	Europe	MDA		2019	human	Homo sapiens	3	lineage2.2.1	lineage2.2.1		Mycobacterium tuberculosis	SIMON FRASER UNIVERSITY	2021-06-12	SRR14782748	SRX11116117	PRJNA736718					Sensitive																						99.32	1681403	28	tuberculosis	1.922
SAMEA14460383	WGS	PAIRED	ILLUMINA	ERS12087830	ERP137916	Africa	GMB		2012	human	Homo sapiens	3	lineage6.3.1	lineage6.3.1		Mycobacterium tuberculosis	INSTITUTE OF TROPICAL MEDICINE	2022-06-25	ERR9787065	ERX9334341	PRJEB53138		sputum			Sensitive																						99.37	1857041	95	tuberculosis	2.157
SAMN27391465	WGS	PAIRED	ILLUMINA	SRS12528048	SRP367912	North America	MEX	Jalisco	2018	human	Homo sapiens	3	lineage4.1.2.1	lineage4.1.2.1		Mycobacterium tuberculosis	TECNOLOGICO DE MONTERREY	2022-04-06	SRR18665457	SRX14767816	PRJNA824124		sputum			MDR-TB																						99.46	671609	23	tuberculosis	2.729
SAMEA104357540	WGS	PAIRED	ILLUMINA	ERS1982518	ERP104892	Asia	CHN		2009	human	Homo sapiens	3	lineage4.2.2	lineage4.2.2	L4.2.2	Mycobacterium tuberculosis	FUDAN UNIVERSITY	2018-10-25	ERR2179745	ERX2236164	PRJEB23157		sputum			HR-TB																						99.22	1588436	45	tuberculosis	0.571
SAMEA13320982	WGS	PAIRED	ILLUMINA	ERS10923718	ERP135372	Africa	KEN	Nairobi					lineage4.4.1.1	lineage4.4.1.1		Mycobacterium tuberculosis	FZB	2022-05-22	ERR9285772	ERX8827885	PRJEB50767					Sensitive																						99.74	1761668	60	tuberculosis	2.197
SAMEA1556728	WGS	PAIRED	ILLUMINA	ERS142793	ERP001072	Africa	MWI	Karonga	2008	human	Homo sapiens	3	lineage4.3.4.2.1	lineage4.3.4.2.1	L4.3.4.2.1	Mycobacterium tuberculosis	SC	2012-10-23	ERR181787	ERX157897	PRJEB2794		sputum			Sensitive							S						S								Coll_2018	99.74	2363117	55	tuberculosis	2.305
SAMEA1019099	WGS	PAIRED	ILLUMINA	ERS027687	ERP000276	Europe	GBR	Midlands	2001	human	Homo sapiens	3	lineage4.8	lineage4.8	L4.8	Mycobacterium tuberculosis	SC	2014-09-04	ERR046821	ERX023883	PRJEB2221					MDR-TB	S				S		R						R	R							CRyPTIC_WHO2021_PMC7612554	99.63	1165298	18	tuberculosis	12.166
SAMEA13321240	WGS	PAIRED	ILLUMINA	ERS10923975	ERP135372	Africa	KEN	Nairobi					lineage2.2.1	lineage2.2.1		Mycobacterium tuberculosis	FZB	2022-05-20	ERR9286050	ERX8828163	PRJEB50767					Sensitive																						99.57	1437090	49	tuberculosis	2.66
SAMEA112189014	WGS	PAIRED	ILLUMINA	ERS14298903	ERP143048								lineage4.3.2	lineage4.3.2		Mycobacterium tuberculosis	CTB/NICD	2023-01-15	ERR10748420	ERX10200026	PRJEB58017					MDR-TB																						99.77	1569345	53	tuberculosis	1.359
SAMEA7129316	WGS	PAIRED	ILLUMINA	ERS4889816	ERP123265					human	Homo sapiens	3	lineage4.1.2.1	lineage4.1.2.1		Mycobacterium tuberculosis	IHU - MEDITERRANEE INFECTION	2020-08-15	ERR4407544	ERX4359692	PRJEB39715					MDR-TB																						99.39	1666925	61	tuberculosis	2.382
SAMN07766039	WGS	PAIRED	ILLUMINA	SRS2577345	SRP119652	North America	CAN	British Columbia	2008	human	Homo sapiens	3	lineage2.2.1	lineage2.2.1	L2	Mycobacterium tuberculosis	BC CENTRE FOR DISEASE CONTROL PUBLIC HEALTH LABORATORY	2017-10-10	SRR6153212	SRX3265125	PRJNA413593					HR-TB					S		R						S	S							CRyPTIC_WHO2021_PMC7612554	99.53	1825618	52	tuberculosis	1.373
SAMEA112801147	WGS	PAIRED	ILLUMINA	ERS14808693	ERP010814								lineage3.1.2.1	lineage3.1.2.1		Mycobacterium tuberculosis	FZB	2023-07-20	ERR11067295	ERX10514225	PRJEB9680					Sensitive																						99.4	1636195	53	tuberculosis	1.205
SAMN40031933	WGS	PAIRED	ILLUMINA	SRS20527642	SRP226525	Asia	IND	Madhya Pradesh - Bhairopur	2021	human	Homo sapiens	3	lineage1.1.2	lineage1.1.2		Mycobacterium tuberculosis	CHRISTIAN MEDICAL COLLAGE, VELLORE	2024-02-22	SRR28046145	SRX23697716	PRJNA575883					Sensitive																						98.75	1733433	48	tuberculosis	1.027
SAMN36834849	WGS	PAIRED	ILLUMINA	SRS18499741	SRP453313	Asia	CHN	Shandong	2016	human	Homo sapiens	3	lineage2.2.1	lineage2.2.1	L4	Mycobacterium tuberculosis	SHANDONG PROVINCIAL HOSPITAL	2023-08-04	SRR25515117	SRX21245460	PRJNA1002108		As reported: phlegm		H37Rv	Other																						99.57	1845228	64	tuberculosis	2.883
SAMEA8718731	WGS	PAIRED	ILLUMINA	ERS6403176	ERP128647	Africa	ZAF						lineage4.9	lineage4.9		Mycobacterium tuberculosis	CTB/NICD	2022-03-15	ERR8975604	ERX5543835	PRJEB44577					Sensitive																						99.98	1754231	60	tuberculosis	0.855
SAMN17019782	WGS	PAIRED	ILLUMINA	SRS7863328	SRP297425	Europe	BLR	Minsk		human	Homo sapiens	3	lineage2.2.1	lineage2.2.1		Mycobacterium tuberculosis	NIH / NIAID	2020-12-09	SRR13232504	SRX9664833	PRJNA683067		sputum			Pre-XDR-TB																						99.33	1684713	56	tuberculosis	1.764
SAMN01908778	WGS	PAIRED	ILLUMINA	SRS388847	SRP018402	Asia	CHN						lineage2.2.1	lineage2.2.1	L2.2.1	Mycobacterium tuberculosis	BGI	2015-09-05	SRR671754	SRX225068	PRJNA187550					Pre-XDR-TB		S					R	S						S				R			CRyPTIC_WHO2021_PMC7612554	98.16	1178479	24	tuberculosis	10.33
SAMN07236493	WGS	PAIRED	ILLUMINA	SRS2293231	SRP109608	Asia	THA	Bangkok	2005	human	Homo sapiens	3	lineage1.1.1	lineage1.1.1	L1.1.1	Mycobacterium tuberculosis	MAHIDOL UNIVERSITY	2017-06-19	SRR5709858	SRX2930519	PRJNA390471		cerebrospinal fluid			HR-TB					S		R						S	R							CRyPTIC_WHO2021_PMC7612554	99.31	1599292	53	tuberculosis	0.901
SAMEA7560299	WGS	PAIRED	ILLUMINA	ERS5316936	ERP124980								lineage4.1.2.1	lineage4.1.2.1		Mycobacterium tuberculosis	IML GAUTING	2021-11-12	ERR4827863	ERX4697847	PRJEB41239					Sensitive																						99.46	1768879	59	tuberculosis	1.144
SAMN21236345	WGS	PAIRED	ILLUMINA	SRS10023719	SRP335713	Asia	CHN	Shanghai		human	Homo sapiens	3	lineage2.2.1	lineage2.2.1		Mycobacterium tuberculosis	SHANGHI CDC	2021-09-05	SRR15722996	SRX12018763	PRJNA760838		sputum			Sensitive																						99.39	1626245	52	tuberculosis	1.772
SAMEA2710920	WGS	PAIRED	ILLUMINA	ERS531877	ERP006738	Asia	THA		2005				lineage1.1	lineage1.1	L1.1	Mycobacterium tuberculosis	SC	2015-02-10	ERR718422	ERX662344	PRJEB7056					Sensitive																						99.33	1627200	37	tuberculosis	1.331
SAMN11053734	WGS	PAIRED	ILLUMINA	SRS4461136	SRP187797	Asia	CHN	Shanghai	2017	human	Homo sapiens	3	lineage4.9	lineage4.9	L4	Mycobacterium tuberculosis	FUDAN UNIVERSITY	2019-03-06	SRR8692804	SRX5488716	PRJNA525564				H37Rv	Other																						99.92	1749653	56	tuberculosis	0.516
SAMEA8955515	WGS	PAIRED	ILLUMINA	ERS6638277	ERP130302	Europe	FRA		2017	domestic cattle	Bos taurus	3	La1.2	La1.2	La1	Mycobacterium bovis	ANSES	2022-09-15	ERR6210148	ERX5845298	PRJEB46102					Other																						99.11	1510855	49	tuberculosis	3.869
SAMN14481392	WGS	PAIRED	ILLUMINA	SRS6394902	SRP254440	Africa	GHA		2014	human	Homo sapiens	3	lineage4.6.2.2	lineage4.6.2.2		Mycobacterium tuberculosis	NOGUCHI MEMORIAL INSTITUTE FOR MEDICAL RESEARCH - UNIVERSITY OF GHANA	2020-03-29	SRR11444078	SRX8022036	PRJNA616081					Sensitive																						99.58	1565141	37	tuberculosis	4.007
SAMEA7529247	WGS	PAIRED	ILLUMINA	ERS5285716	ERP124850	Asia	IND	Mumbai					lineage1.1.2	lineage1.1.2		Mycobacterium tuberculosis	FOUNDATION FOR MEDICAL RESEARCH INDIA	2021-11-11	ERR4800661	ERX4670076	PRJEB41116					MDR-TB																						99.2	1661733	56	tuberculosis	1.354
SAMN20513184	WGS	PAIRED	ILLUMINA	SRS9655656	SRP330727	Asia	CHN	Zheijiang	2008	human	Homo sapiens	3	lineage2.2.1.1	lineage2.2.1.1		Mycobacterium tuberculosis	SCHOOL OF PUBLIC HEALTH, FUDAN UNIVERSITY	2021-08-01	SRR15315946	SRX11620394	PRJNA751240		sputum			Sensitive																						99.57	1844959	63	tuberculosis	1.478
SAMN08626244	WGS	PAIRED	ILLUMINA	SRS3034565	SRP134826	Asia	CHN	Shandong	2007	human	Homo sapiens	3	lineage2.2.1	lineage2.2.1	L2.2.1	Mycobacterium tuberculosis	BEIJING INSTITUTE OF GENOMICS,CHINESE ACADEMY OF SCIENCES	2018-03-12	SRR6824379	SRX3781018	PRJNA436454		sputum			Pre-XDR-TB																						99.54	1731323	59	tuberculosis	0.944
SAMN21616875	WGS	PAIRED	ILLUMINA	SRS10317180	SRP338617	North America	CAN	Ontario	2019	human	Homo sapiens	3	lineage1.1.3.2	lineage1.1.3.2		Mycobacterium tuberculosis	PUBLIC HEALTH ONTARIO	2021-09-24	SRR16058545	SRX12344800	PRJNA766079					Sensitive					S		S					S	S								CRyPTIC_WHO2021_PMC7612554	99.26	737510	43	tuberculosis	4.098
SAMN33756268	WGS	PAIRED	ILLUMINA	SRS17044454	SRP427259	Asia	GEO	Tbilisi	2020	human	Homo sapiens	3	lineage4.1.2.1	lineage4.1.2.1		Mycobacterium tuberculosis	NIH / NIAID	2023-03-17	SRR23861998	SRX19674201	PRJNA944654		sputum			Sensitive																						99.5	1723110	57	tuberculosis	0.973
SAMEA112801921	WGS	PAIRED	ILLUMINA	ERS14809467	ERP010814								lineage4.1.2.1	lineage4.1.2.1		Mycobacterium tuberculosis	FZB	2023-07-21	ERR11068119	ERX10515049	PRJEB9680					Sensitive																						99.32	1705791	53	tuberculosis	0.903
SAMEA7544624	WGS	PAIRED	ILLUMINA	ERS5301282	ERP124937	Asia	CHN						lineage2.2.1	lineage2.2.1		Mycobacterium tuberculosis	CCDC	2021-11-10	ERR4811567	ERX4681112	PRJEB41197					Sensitive	S				S	S	S	S	S				S		S	S	S	S	S	S	['CRyPTIC_reuse_table','Walker_2022']	99.54	1743101	59	tuberculosis	0.834
SAMEA114625866	WGS	PAIRED	ILLUMINA	ERS17008350	ERP154616								lineage4.4.1.1	lineage4.4.1.1	L4	Mycobacterium tuberculosis	Campania Region Hospital	2023-11-19	ERR12268358	ERX11678575	PRJEB69682				H37Rv	Sensitive																						99.63	1615850	54	tuberculosis	2.049
SAMEA7527618	WGS	PAIRED	ILLUMINA	ERS5284089	ERP124850	Asia	IND	Mumbai					lineage4.8	lineage4.8		Mycobacterium tuberculosis	FOUNDATION FOR MEDICAL RESEARCH INDIA	2021-11-10	ERR4799032	ERX4668449	PRJEB41116					RR-TB	S	S				S	S	S	S				R			S		S	S		Walker_2022	99.72	1677290	56	tuberculosis	0.636
SAMN08629167	WGS	PAIRED	ILLUMINA	SRS3012077	SRP128089	Asia	BGD			human	Homo sapiens	3	lineage2.2.1	lineage2.2.1		Mycobacterium tuberculosis	SAN RAFFAELE	2018-03-02	SRR6797313	SRX3756384	PRJNA428596					Sensitive					S		S		S				S	S				S			CRyPTIC_WHO2021_PMC7612554	99.55	2262234	51	tuberculosis	2.838
SAMEA7544342	WGS	PAIRED	ILLUMINA	ERS5301000	ERP124934	Asia	CHN						lineage2.2.2	lineage2.2		Mycobacterium tuberculosis	CCDC	2021-11-10	ERR4811282	ERX4679728	PRJEB41194					Pre-XDR-TB	S	S			R	S	R	S	R				R	R	S	S	S	R	S	R	['Walker_2022','CRyPTIC_reuse_table']	99.63	1682334	58	tuberculosis	1.901
SAMN39287089	WGS	PAIRED	ILLUMINA	SRS20075671	SRP399923	Oceania	AUS	Victoria	2021	human	Homo sapiens	3	lineage1.2.1.2.1	lineage1.2.1.2.1		Mycobacterium tuberculosis	MDUPHL	2024-01-07	SRR27450556	SRX23122121	PRJNA857537					Sensitive																						99.34	1460784	46	tuberculosis	3.1
SAMEA3504621	WGS	PAIRED	ILLUMINA	ERS811770	ERP004216	Africa	GHA						lineage5.1.1	lineage5.1.1	L5.1.1	Mycobacterium africanum	THE WELLCOME TRUST SANGER INSTITUTE	2016-02-27	ERR1203074	ERX1275316	PRJEB4884					Other																						99.42	1829543	52	tuberculosis	0.866
SAMEA7542267	WGS	PAIRED	ILLUMINA	ERS5298719	ERP124934	Asia	CHN						lineage2.2.1	lineage2.2.1		Mycobacterium tuberculosis	CCDC	2021-11-10	ERR4810692	ERX4679138	PRJEB41194					Sensitive	S				S	S	S	S	S				S		S	S	S	S	S	S	['CRyPTIC_reuse_table','Walker_2022']	99.61	1769721	60	tuberculosis	0.841
SAMEA112298804	WGS	PAIRED	ILLUMINA	ERS14409627	ERP143890	Europe	MDA	Chisinau					lineage4.2.1	lineage4.2.1		Mycobacterium tuberculosis	FZB	2023-01-15	ERR10762281	ERX10213081	PRJEB58814					MDR-TB																						99.44	1653427	55	tuberculosis	1.172
SAMN21856133	WGS	PAIRED	ILLUMINA	SRS10345439	SRP338907	Asia	GEO	Tbilisi	2019	human	Homo sapiens	3	lineage4.1.2	lineage4.1.2		Mycobacterium tuberculosis	NIH / NIAID	2021-10-16	SRR16088189	SRX12374530	PRJNA766649		sputum			Sensitive																						99.41	1329400	42	tuberculosis	2.154
SAMEA113556124	WGS	PAIRED	['ILLUMINA','ILLUMINA']	ERS15552247		Africa	MOZ	Maputo					lineage2.2.1	lineage2.2.1		Mycobacterium tuberculosis			['ERR11488584','ERR11488585']	['ERX10894760','ERX10894761']	PRJEB62665					RR-TB																						99.36	2083294	65	tuberculosis	2.08
SAMEA8994008	WGS	PAIRED	ILLUMINA	ERS6676701	ERP127219	Africa	RWA		1993	human	Homo sapiens	3	lineage4.6.1.2	lineage4.6.1.2		Mycobacterium tuberculosis	INSTITUTE OF TROPICAL MEDICINE	2021-09-30	ERR6358709	ERX5990243	PRJEB43270		sputum			MDR-TB																						99.71	1555307	54	tuberculosis	2.551
SAMEA113941108	WGS	PAIRED	ILLUMINA	ERS15935360	ERP148698	Africa	ZAF		2019	African buffalo	Syncerus caffer	3	La1.8.1	La1.8.1	La1	Mycobacterium bovis	STELLENBOSCH UNIVERSITY	2023-09-01	ERR11879592	ERX11273171	PRJEB63553					Other																						99.43	956281	51	tuberculosis	5.004
SAMN33756435	WGS	PAIRED	ILLUMINA	SRS17044673	SRP427259	Asia	GEO	Tbilisi	2021	human	Homo sapiens	3	lineage2.2.1	lineage2.2.1		Mycobacterium tuberculosis	NIH / NIAID	2023-03-17	SRR23861778	SRX19674421	PRJNA944654		cerebrospinal fluid			Other																						99.32	1656546	49	tuberculosis	1.229
SAMEA1485447	WGS	PAIRED	ILLUMINA	ERS107751	ERP001072	Africa	MWI	Karonga	1997	human	Homo sapiens	3	lineage4.3.4.2.1	lineage4.3.4.2.1	L4.3.4.2.1	Mycobacterium tuberculosis	SC	2014-10-19	ERR161135	ERX136985	PRJEB2794		sputum			Sensitive					S		S					S	S	S							Coll_2018	99.77	1764369	40	tuberculosis	1.484
SAMEA14269204	WGS	PAIRED	ILLUMINA	ERS11871849	ERP137101	Europe	FRA		2020	human	Homo sapiens	3	lineage4.8	lineage4.8		Mycobacterium tuberculosis	UMR1137	2022-12-15	ERR9901118	ERX9443953	PRJEB52390					Sensitive																						99.21	1022936	40	tuberculosis	2.181
SAMEA6617347	WGS	PAIRED	ILLUMINA	ERS4381080	ERP118828	Africa	ZAF		2008	human	Homo sapiens	3	lineage2.2.2	lineage2.2.2		Mycobacterium tuberculosis	STELLENBOSCH UNIVERSITY	2021-05-06	ERR5758411	ERX5468063	PRJEB35725		sputum			Pre-XDR-TB																						98.8	1871245	44	tuberculosis	4.487
SAMEA7548562	WGS	PAIRED	ILLUMINA	ERS5305214	ERP124941	Europe	GBR						lineage1.2.1.2.1	lineage1.2.1.2.1		Mycobacterium tuberculosis	PUBLIC HEALTH ENGLAND	2021-11-10	ERR4815202	ERX4685044	PRJEB41201					Sensitive					S		S					S	S								Walker_2022	99.36	1468566	49	tuberculosis	2.882
SAMEA5164363	WGS	PAIRED	ILLUMINA	ERS2972085	ERP112727								lineage4.1.1	lineage4.1.1		Mycobacterium tuberculosis	WELLCOME SANGER INSTITUTE	2020-04-19	ERR4025021	ERX4026409	PRJEB30294					Sensitive																						99.61	1664713	57	tuberculosis	0.518
SAMN36662696	WGS	PAIRED	ILLUMINA	SRS18393058	SRP450880	Asia	CHN	Tianjin	2013	human	Homo sapiens	3	lineage2.2.1	lineage2.2.1		Mycobacterium tuberculosis	CHINESE ACADEMY OF SCIENCES	2023-07-22	SRR25389551	SRX21127544	PRJNA996873		sputum			Pre-XDR-TB																						99.55	1753522	59	tuberculosis	2.053
SAMN17301495	WGS	PAIRED	ILLUMINA	SRS8020949	SRP301501	Asia	CHN	Zhejiang		human	Homo sapiens	3	lineage2.2.1	lineage2.2.1		Mycobacterium tuberculosis	SCHOOL OF PUBLIC HEALTH, FUDAN UNIVERSITY	2021-01-13	SRR13423643	SRX9838654	PRJNA691674		sputum			Sensitive																						98.87	1865295	57	tuberculosis	1.378
SAMD00142430	WGS	PAIRED	ILLUMINA	DRS200975	DRP007602	Asia	JPN	Hokkaido-Tohoku	2017	human	Homo sapiens	3	lineage2.2.1	lineage2.2.1		Mycobacterium tuberculosis	RIT_JATA	2021-08-14	DRR188472	DRX178937	PRJDB7494					Sensitive																						99.57	1163883	73	tuberculosis	1.55
SAMEA1101281	WGS	PAIRED	ILLUMINA	ERS2394454	ERP107940	South America	PER						lineage4.3.4.1	lineage4.3.4.1	L4.3.4.1	Mycobacterium tuberculosis	UNIVERSIDAD PERUANA CAYETANO HEREDIA	2021-10-23	ERR2510138	ERX2529553	PRJEB25971					MDR-TB							R						R								Walker_2022	99.58	1563460	36	tuberculosis	1.919
SAMEA7541623	WGS	PAIRED	ILLUMINA	ERS5298076	ERP124931	Africa	ZAF						lineage4.1.1.1	lineage4.1.1.1		Mycobacterium tuberculosis	CTB/NICD	2021-11-11	ERR4809086	ERX4678626	PRJEB41191					Sensitive	S				S	S	S	S	S				S		S	S	S	S	S	S	['CRyPTIC_reuse_table','Walker_2022']	99.59	1718956	59	tuberculosis	1.408
SAMEA961604	WGS	PAIRED	ILLUMINA	ERS024305	ERP000276	Europe	GBR	Midlands	2008	human	Homo sapiens	3	lineage4;lineage3.1.1	lineage3.1.1	L3.1.1	Mycobacterium tuberculosis	SC	2014-09-02	ERR040106	ERX017243	PRJEB2221					Sensitive					S		S					S	S								CRyPTIC_WHO2021_PMC7612554	99.41	1234478	19	tuberculosis	9.032
SAMN13568743	WGS	PAIRED	ILLUMINA	SRS5925412	SRP239172	South America	PER	Lima	2014	human	Homo sapiens	3	lineage4.3.3	lineage4.3.3	L4	Mycobacterium tuberculosis	RADBOUDUMC	2019-12-31	SRR10808870	SRX7482535	PRJNA595834		sputum			HR-TB																						99.45	1719091	64	tuberculosis	13.717
SAMN19688251	WGS	PAIRED	ILLUMINA	SRS9197873	SRP323639	Europe	MDA		2019	human	Homo sapiens	3	lineage2.2.1	lineage2.2.1		Mycobacterium tuberculosis	SIMON FRASER UNIVERSITY	2021-06-13	SRR14801439	SRX11134483	PRJNA736718					MDR-TB																						99.53	1643129	56	tuberculosis	1.463
SAMN21856417	WGS	PAIRED	ILLUMINA	SRS10345658	SRP338907	Europe	UKR	Kharkiv	2019	human	Homo sapiens	3	lineage2.2.1	lineage2.2.1		Mycobacterium tuberculosis	NIH / NIAID	2021-10-16	SRR16088568	SRX12374747	PRJNA766649		sputum			Pre-XDR-TB																						99.58	1689158	57	tuberculosis	1.239
SAMN09725367	WGS	PAIRED	ILLUMINA	SRS3606553	SRP155672	Oceania	NZL	Benmore Station	2015	ferret	Mustela sp.	2	La1.8.1	La1.8.1	La1	Mycobacterium bovis	AGRESEARCH	2018-07-29	SRR7617373	SRX4482204	PRJNA479921					Other																						99.35	857024	39	tuberculosis	5.948
SAMN31673817	WGS	PAIRED	ILLUMINA	SRS15723049	SRP407089	Oceania	AUS	NSW	2020	human	Homo sapiens	3	lineage2.2.1.1	lineage2.2.1.1		Mycobacterium tuberculosis	INSTITUTE OF CLINICAL PATHOLOGY AND MEDICAL RESEARCH	2022-11-09	SRR22250216	SRX18226702	PRJNA899911					HR-TB																						99.64	1898058	41	tuberculosis	4.145
SAMEA7563082	WGS	PAIRED	ILLUMINA	ERS5319715	ERP125007	Asia	TKM						lineage4.2.1	lineage4.2.1		Mycobacterium tuberculosis	IML GAUTING	2021-11-11	ERR4830642	ERX4700626	PRJEB41266					Sensitive	S				S	S	S	S	S				S		S	S	S	S	S	S	['CRyPTIC_reuse_table','Walker_2022']	99.43	1756924	58	tuberculosis	0.924
SAMEA114236247	WGS	PAIRED	ILLUMINA	ERS16221522	ERP125309	Europe	MDA		2018				lineage4.2.1	lineage4.2.1		Mycobacterium tuberculosis	FZB	2023-09-03	ERR11798710	ERX11197177	PRJEB41518					MDR-TB																						99.41	1624103	55	tuberculosis	1.146
SAMEA9977330	WGS	PAIRED	ILLUMINA	ERS7655608	ERP123401	South America	PER	Lima	2008	human	Homo sapiens	3	lineage4.1.1	lineage4.1.1		Mycobacterium tuberculosis	IMPERIAL COLLEGE LONDON	2021-10-15	ERR6866632	ERX6490060	PRJEB39837					Other																						99.56	1408869	47	tuberculosis	0.513
SAMN33756601	WGS	PAIRED	ILLUMINA	SRS17044849	SRP427259	Asia	GEO	Tbilisi	2021	human	Homo sapiens	3	lineage4.8	lineage4.8		Mycobacterium tuberculosis	NIH / NIAID	2023-03-17	SRR23862099	SRX19674596	PRJNA944654					Sensitive																						99.55	1737643	57	tuberculosis	0.889
SAMN29944034	WGS	PAIRED	ILLUMINA	SRS14289308	SRP388026	Asia	CHN	ningbo		human	Homo sapiens	3	lineage2.2.1	lineage2.2.1		Mycobacterium tuberculosis	NINGBO CENTER FOR DISEASE CONTROL AND PREVRENTION	2022-07-25	SRR20632816	SRX16656104	PRJNA862152		sputum			Other																						99.51	1824929	62	tuberculosis	0.903
SAMN41148484	WGS	PAIRED	ILLUMINA	SRS21175664	SRP338930	North America	USA	New York state	2023	human	Homo sapiens	3	lineage4.1.2.1	lineage4.1.2.1		Mycobacterium tuberculosis	WADSWORTH CENTER	2024-05-01	SRR28859962	SRX24420200	PRJNA766641					Sensitive																						99.64	1647840	56	tuberculosis	1.937
SAMN36834737	WGS	PAIRED	ILLUMINA	SRS18500524	SRP453313	Asia	CHN	Shandong	2017	human	Homo sapiens	3	lineage2.2.2	lineage2.2.2	L4	Mycobacterium tuberculosis	SHANDONG PROVINCIAL HOSPITAL	2023-08-04	SRR25515657	SRX21246242	PRJNA1002108		As reported: phlegm		H37Rv	MDR-TB																						99.58	1868257	66	tuberculosis	2.81
SAMEA7552627	WGS	PAIRED	ILLUMINA	ERS5309274	ERP124941	Europe	GBR						lineage4.1.2.1	lineage4.1.2.1		Mycobacterium tuberculosis	PUBLIC HEALTH ENGLAND	2021-11-10	ERR4819262	ERX4689104	PRJEB41201					Sensitive																						94.52	1032281	35	tuberculosis	3.201
SAMEA7554891	WGS	PAIRED	ILLUMINA	ERS5311535	ERP124941	Europe	GBR						lineage2.2.1	lineage2.2.1		Mycobacterium tuberculosis	PUBLIC HEALTH ENGLAND	2021-11-11	ERR4821523	ERX4691365	PRJEB41201					Pre-XDR-TB	S	S			R	R	R	R	R				R					R	S		Walker_2022	98.05	1620439	37	tuberculosis	2.465
SAMN12565846	WGS	PAIRED	ILLUMINA	SRS5270941	SRP218410	Africa	ZAF	Hlabisa	2017	human	Homo sapiens	3	lineage2.2.1	lineage2.2.1	L2	Mycobacterium tuberculosis	UNIVERSITY COLLEGE LONDON	2019-08-15	SRR9971214	SRX6718405	PRJNA559528		sputum			MDR-TB																						99.41	1598079	51	tuberculosis	2.314
SAMEA5569934	WGS	PAIRED	ILLUMINA	ERS3371955	ERP114885	South America	PER		2009				lineage4	lineage4	L4	Mycobacterium tuberculosis	UNIVERSIDAD PERUANA CAYETANO HEREDIA, PERU	2021-11-03	ERR3287740	ERX3314249	PRJEB32234					Sensitive	S	S			S	S	S	S	S				S	S	S	S	S	S	S	S	['Walker_2022','CRyPTIC_reuse_table']	99.71	1709535	58	tuberculosis	0.449
SAMN03648945	WGS	PAIRED	ILLUMINA	SRS990818	SRP061066	Africa	ZAF						lineage4.1.2.1	lineage4.1.2.1	L4.1.2.1	Mycobacterium tuberculosis	UNIVERSITY OF OXFORD	2015-07-23	SRR2101698	SRX1096392	PRJNA282721					Sensitive	S	S			S		S	S	S			S	S	S				S			CRyPTIC_WHO2021_PMC7612554	99.39	567614	37	tuberculosis	4.012
SAMEA5189347	WGS	PAIRED	ILLUMINA	ERS2996842	ERP021867	Europe	GBR						La1.8.1	La1.8.1	La1	Mycobacterium bovis	WELLCOME SANGER INSTITUTE	2020-06-04	ERR4187822	ERX4149591	PRJEB19799					Other																						99.39	1186203	36	tuberculosis	2.335
SAMN04365154	WGS	PAIRED	ILLUMINA	SRS1223452	SRP061066								lineage3	lineage3	L3	Mycobacterium tuberculosis	UNIVERSITY OF OXFORD	2015-12-25	SRR3055249	SRX1502190	PRJNA282721					Sensitive																						99.33	1734963	39	tuberculosis	1.538
SAMEA1117637	WGS	PAIRED	ILLUMINA	ERS2397046	ERP107961	Europe	GBR	England					lineage3	lineage3	L3	Mycobacterium tuberculosis	PHE	2021-10-23	ERR2512456	ERX2531666	PRJEB25991					MDR-TB	S	S			S		R	S	S			S	R	S				S			Walker_2022	99.57	1534778	43	tuberculosis	1.358
SAMEA6875485	WGS	PAIRED	ILLUMINA	ERS4603046	ERP122165	Europe	ESP	Valencia	2015				lineage4.3.3	lineage4.3.3	L4.3.3	Mycobacterium tuberculosis	Instituto_de_Biomedicina_de_Valencia	2022-06-11	ERR4195486	ERX4156711	PRJEB38719			No		MDR-TB	S					S																99.51	1886236	53	tuberculosis	2.526
SAMEA7524906	WGS	PAIRED	ILLUMINA	ERS5281381	ERP124850	Asia	IND	Mumbai					lineage2.2.1	lineage2.2.1		Mycobacterium tuberculosis	FOUNDATION FOR MEDICAL RESEARCH INDIA	2021-11-11	ERR4796450	ERX4665864	PRJEB41116					Pre-XDR-TB	S	S			I	R	R	S	R				R			S	S	R	S	R	['CRyPTIC_reuse_table','Walker_2022']	99.59	1721401	53	tuberculosis	1.587
SAMN27519498	WGS	PAIRED	ILLUMINA	SRS12572264	SRP369525	Asia	KAZ	Almaty	2020	human	Homo sapiens	3	lineage2.2.1	lineage2.2.1		Mycobacterium tuberculosis	NIH / NIAID	2022-04-11	SRR18715401	SRX14815727	PRJNA825524		sputum			MDR-TB																						99.47	1530177	51	tuberculosis	2.056
SAMEA112806086	WGS	PAIRED	ILLUMINA	ERS14813632	ERP010814								lineage4.1.2.1	lineage4.1.2.1		Mycobacterium tuberculosis	FZB	2023-07-21	ERR11082383	ERX10529752	PRJEB9680					Sensitive																						99.5	1728621	59	tuberculosis	1.766
SAMN31674026	WGS	PAIRED	ILLUMINA	SRS15722930	SRP407089	Oceania	AUS	NSW	2020	human	Homo sapiens	3	lineage1.2.1.2.1	lineage1.2.1.2.1		Mycobacterium tuberculosis	INSTITUTE OF CLINICAL PATHOLOGY AND MEDICAL RESEARCH	2022-11-09	SRR22249778	SRX18226582	PRJNA899911					Sensitive																						98.61	1910482	63	tuberculosis	2.708
SAMN37848642	WGS	PAIRED	ILLUMINA	SRS19170514	SRP466602	Asia	VNM	Ho Chi Minh City		human	Homo sapiens	3	lineage1.1.1.1	lineage1.1.1.1		Mycobacterium tuberculosis	UNIVERSITY OF MELBOURNE/ THE PETER DOHERTY INSTITUTE FOR INFECTION AND IMMUNITY	2023-10-16	SRR26399555	SRX22105436	PRJNA1028637		sputum			Sensitive																						99.28	1580289	53	tuberculosis	1.446
SAMN07236494	WGS	PAIRED	ILLUMINA	SRS2293232	SRP109608	Asia	THA	Bangkok	2005	human	Homo sapiens	3	lineage1.1	lineage1.1	L1.1	Mycobacterium tuberculosis	MAHIDOL UNIVERSITY	2017-06-19	SRR5709857	SRX2930520	PRJNA390471		cerebrospinal fluid			Sensitive																						98.54	1609315	53	tuberculosis	0.631
SAMN05918708	WGS	PAIRED	ILLUMINA	SRS20794949	SRP496567	South America	PER	Lima	2012	human	Homo sapiens	3	lineage2.2.1	lineage2.2.1		Mycobacterium tuberculosis	FIND, THE FOUNDATION FOR INNOVATIVE NEW DIAGNOSTICS	2024-03-20	SRR28393633	SRX23998375	PRJNA343736		As reported: patient			MDR-TB																						99.58	1843818	53	tuberculosis	2.191
SAMN31030124	WGS	PAIRED	ILLUMINA	SRS15257592	SRP399923	Oceania	AUS	Victoria	2018	human	Homo sapiens	3	lineage2.2.1	lineage2.2.1		Mycobacterium tuberculosis	MDUPHL	2022-09-27	SRR21732688	SRX17728128	PRJNA857537					MDR-TB																						99.55	1562231	54	tuberculosis	2.571
SAMEA7528557	WGS	PAIRED	ILLUMINA	ERS5285027	ERP124850	Asia	IND	Mumbai					lineage1.1.2	lineage1.1.2		Mycobacterium tuberculosis	FOUNDATION FOR MEDICAL RESEARCH INDIA	2021-11-10	ERR4799972	ERX4669387	PRJEB41116					Sensitive	S	S				S	S	S	S				S			S		S	S		Walker_2022	99.07	1531701	51	tuberculosis	0.863
SAMEA1119848	WGS	PAIRED	ILLUMINA	ERS2399257	ERP107961	Europe	GBR	England					lineage3.1.1	lineage3.1.1	L3.1.1	Mycobacterium tuberculosis	PHE	2021-10-23	ERR2514667	ERX2533877	PRJEB25991					Other					S		S					S	S								Walker_2022	99.52	1184012	39	tuberculosis	2.99
SAMN07236380	WGS	PAIRED	['ILLUMINA','ILLUMINA']	SRS2293273		Asia	THA	Bangkok		human	Homo sapiens	3	lineage2.1	lineage2.1	L2.1	Mycobacterium tuberculosis			['SRR5709814','SRR11828986']	['SRX8379516','SRX2930563']	['PRJNA390471','PRJNA630780']		sputum			MDR-TB							R						R	S							CRyPTIC_WHO2021_PMC7612554	99.29	1246490	42	tuberculosis	1.21
SAMN35981970	WGS	PAIRED	ILLUMINA	SRS18230883	SRP448193					human	Homo sapiens	3	lineage2.2.1	lineage2.2.1		Mycobacterium tuberculosis	CHINESE CENTER FOR DISEASE CONTROL AND PREVENTION	2023-07-09	SRR25207326	SRX20953907	PRJNA987438		sputum			MDR-TB																						99.42	1849531	63	tuberculosis	1.067
SAMN29500378	WGS	PAIRED	ILLUMINA	SRS13700137	SRP339780	Europe	RUS	Moscow	2019	human	Homo sapiens	3	lineage2.2.1	lineage2.2.1		Mycobacterium tuberculosis	ENGELHARDT INSTITUTE OF MOLECULAR BIOLOGY RAS	2022-07-05	SRR19977736	SRX16019893	PRJNA768108		sputum			XDR-TB																						99.47	1900161	61	tuberculosis	1.468
SAMN21856501	WGS	PAIRED	ILLUMINA	SRS10345568	SRP338907	Europe	UKR	Kharkiv	2020	human	Homo sapiens	3	lineage2.2.1	lineage2.2.1		Mycobacterium tuberculosis	NIH / NIAID	2021-10-16	SRR16088060	SRX12374659	PRJNA766649		sputum			MDR-TB																						99.51	1579966	52	tuberculosis	1.795
SAMN09517844	WGS	PAIRED	ILLUMINA	SRS3485985	SRP151625	North America	USA	New Jersey	2015	human	Homo sapiens	3	lineage2.2.1.2	lineage2.2.1.2		Mycobacterium tuberculosis	RUTGERS UNIVERSITY	2018-06-29	SRR7453056	SRX4323511	PRJNA478476					Sensitive																						98.85	1706490	57	tuberculosis	3.207
SAMEA112801698	WGS	PAIRED	ILLUMINA	ERS14809244	ERP010814								lineage1.1.1	lineage1.1.1		Mycobacterium tuberculosis	FZB	2023-07-21	ERR11067896	ERX10514826	PRJEB9680					Sensitive																						99.04	1733068	55	tuberculosis	1.924
SAMN33062071	WGS	PAIRED	ILLUMINA	SRS16683863	SRP420952	Europe	POL		2020	human	Homo sapiens	3	lineage4.8	lineage4.8		Mycobacterium tuberculosis	DEPARTMENT OF ENVIRONMENTAL MICROBIOLOGY AND BIOTECHNOLOGY	2023-02-04	SRR23339948	SRX19282189	PRJNA931475					Sensitive																						99.62	1846695	63	tuberculosis	0.447
SAMEA7542126	WGS	PAIRED	ILLUMINA	ERS5298578	ERP124934	Asia	CHN						lineage2.2.1	lineage2.2.1		Mycobacterium tuberculosis	CCDC	2021-11-11	ERR4810551	ERX4678997	PRJEB41194					Sensitive	S	S			S	S	S	S	S				R	S	S	S	S	S	S	S	['Walker_2022','CRyPTIC_reuse_table']	99.42	1794821	62	tuberculosis	2.164
SAMEA2534076	WGS	PAIRED	['ILLUMINA','ILLUMINA']	ERS457478		Asia	UZB						lineage2.2.1	lineage2.2.1	L2.2.1	Mycobacterium tuberculosis			['ERR551623','ERR551624']	['ERX510693','ERX510692']	PRJEB9680					MDR-TB	R	R			R		R					S	R	R				S			CRyPTIC_WHO2021_PMC7612554	99.56	2219012	76	tuberculosis	2.839
SAMN03647271	WGS	PAIRED	ILLUMINA	SRS991752	SRP061066	Europe	GBR						lineage1.1.2	lineage1.1.2	L1.1.2	Mycobacterium tuberculosis	UNIVERSITY OF OXFORD	2015-07-26	SRR2100098	SRX1094792	PRJNA282721					Sensitive					S		S					S	S								CRyPTIC_WHO2021_PMC7612554	99.18	1520440	26	tuberculosis	4.763
SAMEA787715	WGS	PAIRED	ILLUMINA	ERS023478	ERP000520	Africa	UGA	Kampala	2005	human	Homo sapiens	3	lineage4.6.1.2	lineage4.6.1.2	L4.6.1.2	Mycobacterium tuberculosis	SC	2014-09-01	ERR038748	ERX015944	PRJEB2424		sputum			MDR-TB					R		R			S		R	R	S							Coll_2018	99.56	1484477	25	tuberculosis	4.715
SAMEA2783516	WGS	PAIRED	ILLUMINA	ERS553261	ERP006738	Asia	THA						lineage2.2.1.1	lineage2.2.1.1	L2.2.1.1	Mycobacterium tuberculosis	SC	2016-01-18	ERR751891	ERX695573	PRJEB7056					Sensitive																						99.58	1571277	35	tuberculosis	1.513
SAMN06252228	WGS	PAIRED	ILLUMINA	SRS1947912	SRP098533	Oceania	NZL	PIOPIO	1998	bovine	Bos taurus	2	La1.8.1	La1.8.1	La1	Mycobacterium bovis	UNIVERSITY OF GLASGOW	2017-01-30	SRR5216838	SRX2527048	PRJNA363037					Other																						99.43	1639665	38	tuberculosis	3.062
SAMN14402147	WGS	PAIRED	ILLUMINA	SRS6500014	SRP257288	Asia	CHN	Wenzhou	2017	human	Homo sapiens	3	lineage2.2.1	lineage2.2.1	L2	Mycobacterium tuberculosis	HUASHAN HOSPITAL, FUDAN UNIVERSITY	2020-04-19	SRR11567816	SRX8136725	PRJNA613359		sputum			Pre-XDR-TB																						99.53	1894631	64	tuberculosis	1.878
SAMN21885191	WGS	PAIRED	ILLUMINA	SRS10357281	SRP338930	North America	USA	New York state	2019	human	Homo sapiens	3	lineage4.4.2	lineage4.4.2		Mycobacterium tuberculosis	WADSWORTH CENTER - NYS DOH	2021-09-28	SRR16101269	SRX12387279	PRJNA766641					Sensitive							S														CRyPTIC_WHO2021_PMC7612554	99.68	1184107	64	tuberculosis	3.227
SAMN27764178	WGS	PAIRED	ILLUMINA	SRS12740277	SRP276100	North America	JAM	JAMAICA	2019	human	Homo sapiens	3	lineage2.2.1	lineage2.2.1		Mycobacterium tuberculosis	WADSWORTH CENTER	2022-04-25	SRR18912987	SRX14990943	PRJNA650381		As reported: aspirate			Sensitive																						99.63	1543015	81	tuberculosis	3.019
SAMEA1119333	WGS	PAIRED	ILLUMINA	ERS2398742	ERP107961	Europe	GBR	England					lineage3	lineage3	L3	Mycobacterium tuberculosis	PHE	2021-10-23	ERR2514152	ERX2533362	PRJEB25991					Sensitive					S		S					S	S								Walker_2022	99.16	976751	33	tuberculosis	2.137
SAMEA112805213	WGS	PAIRED	ILLUMINA	ERS14812759	ERP010814								lineage2.2.1	lineage2.2.1		Mycobacterium tuberculosis	FZB	2023-07-21	ERR11081405	ERX10528773	PRJEB9680					Pre-XDR-TB																						99.51	1595261	54	tuberculosis	1.763
SAMN07213083	WGS	PAIRED	ILLUMINA	SRS2282616	SRP109135	North America	CAN	Alberta	1997	human	Homo sapiens	3	lineage4.4.1.1	lineage4.4.1.1	L4.4.1.1	Mycobacterium tuberculosis	UNIVERSITY OF WISCONSIN-MADISON	2017-06-14	SRR5681163	SRX2916478	PRJNA390065					Sensitive																						99.43	1138881	43	tuberculosis	2.141
SAMEA104446890	WGS	PAIRED	ILLUMINA	ERS2064832	ERP022352	Europe	DNK		1994	human	Homo sapiens	3	lineage4.8	lineage4.8		Mycobacterium tuberculosis	STATENS SERUM INSTITUT	2017-12-22	ERR2229750	ERX2283089	PRJEB20214		sputum			Sensitive																						99.11	981936	26	tuberculosis	3.777
SAMEA3231543	WGS	PAIRED	ILLUMINA	ERS652765	ERP008602	South America	ARG	Buenos Aires	2013	human	Homo sapiens	3	lineage4.1.2.1.1	lineage4.1.2.1.1	L4.1.2.1.1	Mycobacterium tuberculosis	NORWEGIAN INSTITUTE OF PUBLIC HEALTH	2015-02-13	ERR757170	ERX701800	PRJEB7669		sputum			MDR-TB																						99.55	1523822	35	tuberculosis	1.906
SAMEA1119158	WGS	PAIRED	ILLUMINA	ERS2398567	ERP107961	Europe	GBR	England					lineage4.2.2.2	lineage4.2.2.2	L4.2.2.2	Mycobacterium tuberculosis	PHE	2021-10-23	ERR2513977	ERX2533187	PRJEB25991					Sensitive							S					S	S								Walker_2022	99.41	1288674	41	tuberculosis	4.172
SAMEA7702180	WGS	PAIRED	ILLUMINA	ERS5458690	ERP125674	South America	ARG		2018	human	Homo sapiens	3	lineage4.3.2	lineage4.3.2		Mycobacterium tuberculosis	HOSPITAL GENERAL UNIVERSITARIO GREGORIO MARANON	2021-02-07	ERR4972562	ERX4791218	PRJEB41837					MDR-TB																						99.5	1739232	51	tuberculosis	1.806
SAMEA7545869	WGS	PAIRED	ILLUMINA	ERS5302525	ERP124939	South America	PER		2018				lineage4.3.3	lineage4.3.3		Mycobacterium tuberculosis	UNIVERSIDAD PERUANA CAYETANO HEREDIA	2021-11-19	ERR4812365	ERX4682355	PRJEB41199					HR-TB	S				S	S	R	S	S				S				S	S	S	S	['Walker_2022','CRyPTIC_reuse_table']	99.61	1719508	58	tuberculosis	0.821
SAMN14416879	WGS	PAIRED	ILLUMINA	SRS6580073	SRP259494	Asia	THA		2015	human	Homo sapiens	3	lineage2.2.1	lineage2.2.1		Mycobacterium tuberculosis	KHON KAEN UNIVERSITY	2020-05-01	SRR11662678	SRX8223435	PRJNA613706		sputum			MDR-TB																						99.52	1835339	63	tuberculosis	0.934
SAMN15768550	WGS	PAIRED	ILLUMINA	SRS7169569	SRP261954	Asia	IDN			human	Homo sapiens	3	lineage2.2.1	lineage2.2.1	L2.2.1	Mycobacterium tuberculosis	KHON KAEN UNIVERSITY	2020-08-11	SRR12416820	SRX8912846	PRJNA633244		sputum			Pre-XDR-TB																						99.47	1723388	58	tuberculosis	0.83
SAMEA3388834	WGS	PAIRED	ILLUMINA	ERS2401026	ERP107970	Europe	BEL						lineage4.8	lineage4.8	L4.8	Mycobacterium tuberculosis	GENOSCREEN	2021-10-23	ERR2516348	ERX2535564	PRJEB25999					Sensitive					S		S					S	S								Walker_2022	99.54	1663545	35	tuberculosis	2.92
SAMN08436022	WGS	PAIRED	ILLUMINA	SRS2894764	SRP128089	Asia	BGD			human	Homo sapiens	3	lineage2.2.1	lineage2.2.1		Mycobacterium tuberculosis	SAN RAFFAELE	2018-02-21	SRR6650153	SRX3627979	PRJNA428596					Sensitive					S		S		S				S	S				S			CRyPTIC_WHO2021_PMC7612554	99.54	1400301	31	tuberculosis	3.604
SAMEA1707709	WGS	PAIRED	ILLUMINA	ERS179949	ERP000276								lineage1.2.2.2	lineage1.2.2.2		Mycobacterium tuberculosis	SC	2013-02-16	ERR228285	ERX202944	PRJEB2221					Sensitive																						99.09	1875356	42	tuberculosis	0.86
SAMN04522123	WGS	PAIRED	ILLUMINA	SRS1531888	SRP077478	South America	PER		2015	human	Homo sapiens	3	lineage4.1.2.1	lineage4.1.2.1		Mycobacterium tuberculosis	BI	2016-06-30	SRR3732714	SRX1888520	PRJNA300846		sputum			HR-TB																						99.46	1687145	35	tuberculosis	3.799
SAMD00604032	WGS	PAIRED	ILLUMINA	DRS330091	DRP010549	Asia	JPN	Hyogo, Kobe	2018	human	Homo sapiens	3	lineage2.2.1	lineage2.2.1		Mycobacterium tuberculosis	KIH	2023-09-20	DRR474199	DRX458428	PRJDB15809					Other																						99.55	1716715	59	tuberculosis	1.042
SAMEA104447253	WGS	PAIRED	ILLUMINA	ERS2065195	ERP022352	Europe	DNK		2006	human	Homo sapiens	3	lineage4.8	lineage4.8	L4.8	Mycobacterium tuberculosis	STATENS SERUM INSTITUT	2017-12-22	ERR2229680	ERX2283019	PRJEB20214		bronchoalveolar lavage			Sensitive																						99.4	2010376	61	tuberculosis	1.037
SAMEA104600320	WGS	PAIRED	ILLUMINA	ERS2211602	ERP105903								lineage2.2.1	lineage2.2.1		Mycobacterium tuberculosis complex sp.	FZB	2022-07-23	ERR2307533	ERX2358825	PRJEB24099					MDR-TB																						99.67	935811	60	tuberculosis	3.271
SAMEA7525357	WGS	PAIRED	ILLUMINA	ERS5281831	ERP125017	Asia	PAK						lineage1.1.2	lineage1.1.2		Mycobacterium tuberculosis	SAN RAFFAELE SCIENTIFIC INSTITUTE	2021-11-11	ERR4831486	ERX4701470	PRJEB41276					RR-TB	S				S	R	R	S	S				R		S	S	S	S	S	R	CRyPTIC_reuse_table	99.26	1542715	45	tuberculosis	2.751
SAMEA7529297	WGS	PAIRED	ILLUMINA	ERS5285766	ERP124850	Asia	IND	Mumbai					lineage2.2.1	lineage2.2.1		Mycobacterium tuberculosis	FOUNDATION FOR MEDICAL RESEARCH INDIA	2021-11-11	ERR4800711	ERX4670126	PRJEB41116					Pre-XDR-TB																						99.49	1634258	56	tuberculosis	1.386
SAMN26037992	WGS	PAIRED	ILLUMINA	SRS12173879	SRP076676	Europe	GBR	Birmingham	2010	human	Homo sapiens	3	lineage3	lineage3		Mycobacterium tuberculosis	MODMEDMICOXFORD	2022-03-03	SRR18213827	SRX14360357	PRJNA302362					Sensitive																						99.41	3020542	68	tuberculosis	0.388
SAMEA112803275	WGS	PAIRED	ILLUMINA	ERS14810821	ERP010814								lineage4.1.2.1	lineage4.1.2.1		Mycobacterium tuberculosis	FZB	2023-07-20	ERR11043572	ERX10490363	PRJEB9680					Sensitive																						99.51	1631379	56	tuberculosis	2.417
SAMN16078724	WGS	PAIRED	ILLUMINA	SRS7359396	SRP282309	Africa	UGA	Rubaga, Kampala		human	Homo sapiens	3	lineage4.4.1.1	lineage4.4.1.1		Mycobacterium tuberculosis	UNIVERSITY OF GEORGIA	2020-09-14	SRR12634549	SRX9116861	PRJNA663279		sputum			Sensitive																						99.56	1150703	57	tuberculosis	3.936
SAMN40031242	WGS	PAIRED	ILLUMINA	SRS20526513	SRP226525	Asia	IND	Madhya Pradesh - Bhairopur	2022	human	Homo sapiens	3	lineage4.1.2.1	lineage4.1.2.1		Mycobacterium tuberculosis	CHRISTIAN MEDICAL COLLAGE, VELLORE	2024-02-22	SRR28044736	SRX23696297	PRJNA575883					Sensitive																						94.76	1710880	47	tuberculosis	0.724
SAMEA1903095	WGS	PAIRED	['ILLUMINA','ILLUMINA']	ERS199961									lineage4.1.1.2	lineage4.1.1.2		Mycobacterium tuberculosis			['ERR279560','ERR495091']	['ERX460507','ERX252893']	PRJEB1366					Sensitive																						99.52	3557955	82	tuberculosis	0.497
SAMN02599055	WGS	PAIRED	['ILLUMINA','ILLUMINA']	SRS559788		Asia	IND	Tiruvallur	2002	human	Homo sapiens	3	lineage1.2.1.2.1	lineage1.2.1.2.1	L2.2.1	Mycobacterium tuberculosis			['SRR1172977','SRR1173643']	SRX473487	PRJNA235720		sputum			Sensitive																						98.65	3805908	87	tuberculosis	0.597
SAMN08732333	WGS	PAIRED	ILLUMINA	SRS3061454	SRP128089					human	Homo sapiens	3	lineage2.2.1	lineage2.2.1		Mycobacterium tuberculosis	SAN RAFFAELE	2018-03-20	SRR6855884	SRX3810905	PRJNA428596					RR-TB																						99.61	586497	30	tuberculosis	5.758
SAMN37848043	WGS	PAIRED	ILLUMINA	SRS19170357	SRP466602	Asia	VNM	Ho Chi Minh City		human	Homo sapiens	3	lineage2.2.1	lineage2.2.1		Mycobacterium tuberculosis	UNIVERSITY OF MELBOURNE/ THE PETER DOHERTY INSTITUTE FOR INFECTION AND IMMUNITY	2023-10-16	SRR26399716	SRX22105275	PRJNA1028637		cerebrospinal fluid			HR-TB																						99.51	1542632	52	tuberculosis	3.119
SAMN02599106	WGS	PAIRED	['ILLUMINA','ILLUMINA']	SRS560057		Asia	IND	Tiruvallur	2003	human	Homo sapiens	3	lineage1.1.2	lineage1.1.2	L1.1.2	Mycobacterium tuberculosis			['SRR1173838','SRR1173680']	['SRX474067','SRX473983']	PRJNA235772		sputum			Sensitive																						98.84	2733060	61	tuberculosis	1.371
SAMEA114625850	WGS	PAIRED	ILLUMINA	ERS17008333	ERP154616								lineage6	lineage6	L4	Mycobacterium tuberculosis	Campania Region Hospital	2023-11-18	ERR12268342	ERX11678559	PRJEB69682				H37Rv	Other																						99.13	1614065	54	tuberculosis	2.768
SAMEA5189283	WGS	PAIRED	ILLUMINA	ERS2996778	ERP021867	Europe	GBR						La1.8.1	La1.8.1	La1	Mycobacterium bovis	WELLCOME SANGER INSTITUTE	2020-06-04	ERR4187611	ERX4149380	PRJEB19799					Other																						99.34	1374114	36	tuberculosis	2.332
SAMEA104600323	WGS	PAIRED	ILLUMINA	ERS2211605	ERP105903								lineage2.2.1	lineage2.2.1		Mycobacterium tuberculosis complex sp.	FZB	2022-07-23	ERR2307536	ERX2358828	PRJEB24099					MDR-TB																						99.55	1499379	51	tuberculosis	3.176
SAMN06251284	WGS	PAIRED	ILLUMINA	SRS2185346	SRP077478	Africa	BWA		2013	human	Homo sapiens	3	lineage1.2.2.2	lineage1.2.2.2	L1	Mycobacterium tuberculosis	BI	2017-05-12	SRR5535932	SRX2805522	PRJNA300846		sputum			Sensitive																						93.54	1032893	21	tuberculosis	5.302
SAMN21236374	WGS	PAIRED	ILLUMINA	SRS10023642	SRP335713	Asia	CHN	Shanghai		human	Homo sapiens	3	lineage2.2.1	lineage2.2.1		Mycobacterium tuberculosis	SHANGHI CDC	2021-09-05	SRR15723073	SRX12018686	PRJNA760838		sputum			Sensitive																						99.54	1719302	58	tuberculosis	1.824
SAMEA1015959	WGS	PAIRED	ILLUMINA	ERS053717	ERP000192	Europe	RUS	Samara	2009	human	Homo sapiens	3	lineage4.3.3	lineage4.3.3	L4.3.3	Mycobacterium tuberculosis	SC	2014-09-13	ERR067690	ERX045553	PRJEB2138					Sensitive					S		S						S	S							CRyPTIC_WHO2021_PMC7612554	99.74	2957796	67	tuberculosis	0.746
SAMEA2535031	WGS	PAIRED	['ILLUMINA','ILLUMINA']	ERS458433		Africa	COG						lineage4.2.1.1	lineage4.2.1.1	L4.2.1.1	Mycobacterium tuberculosis			['ERR552959','ERR552958']	['ERX512027','ERX512028']	PRJEB9545					Sensitive					S		S					S	S	S							CRyPTIC_WHO2021_PMC7612554	99.44	1946571	66	tuberculosis	2.331
SAMEA5189995	WGS	PAIRED	ILLUMINA	ERS2997489	ERP021867	Europe	GBR						La1.8.1	La1.8.1	La1	Mycobacterium bovis	WELLCOME SANGER INSTITUTE	2020-06-04	ERR4188371	ERX4150140	PRJEB19799					Other																						99.43	1489427	46	tuberculosis	2.303
SAMN09284149	WGS	PAIRED	ILLUMINA	SRS3359690	SRP053287					domestic cattle	Bos taurus	2	La1.8.1	La1.8.1	La1	Mycobacterium bovis	USDA-NVSL-DBL	2018-05-31	SRR7240124	SRX4146070	PRJNA251692					Other																						99.5	752678	42	tuberculosis	5.48
SAMN19688682	WGS	PAIRED	ILLUMINA	SRS9198632	SRP323639	Europe	MDA		2018	human	Homo sapiens	3	lineage2.2.1	lineage2.2.1		Mycobacterium tuberculosis	SIMON FRASER UNIVERSITY	2021-06-13	SRR14802275	SRX11135242	PRJNA736718					Sensitive																						99.6	1651542	57	tuberculosis	0.947
SAMEA112803256	WGS	PAIRED	ILLUMINA	ERS14810802	ERP010814								lineage4.5	lineage4.5		Mycobacterium tuberculosis	FZB	2023-07-20	ERR11043550	ERX10490341	PRJEB9680					Sensitive																						99.54	1685492	58	tuberculosis	1.669
SAMEA7552750	WGS	PAIRED	ILLUMINA	ERS5309397	ERP124941	Europe	GBR						lineage2.2.1	lineage2.2.1		Mycobacterium tuberculosis	PUBLIC HEALTH ENGLAND	2021-11-10	ERR4819385	ERX4689227	PRJEB41201					Sensitive					S		S						S								Walker_2022	99.15	1874218	42	tuberculosis	2.196
SAMEA7552429	WGS	PAIRED	ILLUMINA	ERS5309076	ERP124941	Europe	GBR						La1.2.BCG	La1.2.BCG		Mycobacterium tuberculosis	PUBLIC HEALTH ENGLAND	2021-11-10	ERR4819064	ERX4688906	PRJEB41201					Other					S		S					R	S								Walker_2022	99.35	1064187	34	tuberculosis	6.672
SAMN33573749	WGS	PAIRED	ILLUMINA	SRS16938557	SRP425395	Asia	CHN	Hebei	2014	human	Homo sapiens	3	lineage2.2.1	lineage2.2.1		Mycobacterium tuberculosis	BJCHILDTBREASEARCH	2023-03-02	SRR23691368	SRX19553807	PRJNA940524		gastric fluid			Other																						98.86	1748944	60	tuberculosis	1.035
SAMN40566621	WGS	PAIRED	ILLUMINA	SRS20808913	SRP338930	North America	USA	New York state	2021	human	Homo sapiens	3	lineage3	lineage3		Mycobacterium tuberculosis	WADSWORTH CENTER	2024-03-21	SRR28409388	SRX24013784	PRJNA766641		As reported: Tissue peritoneum			Sensitive																						99.44	1402326	75	tuberculosis	2.372
SAMEA112188726	WGS	PAIRED	ILLUMINA	ERS14298615	ERP143048								lineage4.4.1.1	lineage4.4.1.1		Mycobacterium tuberculosis	CTB/NICD	2023-01-17	ERR10748132	ERX10199738	PRJEB58017					XDR-TB																						99.82	729492	44	tuberculosis	1.756
SAMEA4706664	WGS	PAIRED	ILLUMINA	ERS2526826	ERP021867	Europe	GBR						La1.8.1	La1.8.1	La1	Mycobacterium bovis	WELLCOME SANGER INSTITUTE	2019-07-18	ERR3439401	ERX3461421	PRJEB19799					Other																						99.6	655287	22	tuberculosis	10.144
SAMEA23749168	WGS	PAIRED	ILLUMINA	ERS1469780	ERP020467	Africa	ZWE			human	Homo sapiens	3	lineage2.2.1	lineage2.2.1	L2.2.1	Mycobacterium tuberculosis	BUGS	2017-03-14	ERR1750885	ERX1819184	PRJEB18529		sputum			Sensitive																						95.84	1559332	35	tuberculosis	1.791
SAMN01908780	WGS	PAIRED	ILLUMINA	SRS388849	SRP018402	Asia	CHN						lineage2.2.1	lineage2.2.1	L2.2.1	Mycobacterium tuberculosis	BGI	2015-09-05	SRR671756	SRX225070	PRJNA187550					Pre-XDR-TB		S					R	S						R				R			CRyPTIC_WHO2021_PMC7612554	99.48	1178932	24	tuberculosis	10.013
SAMN40273489	WGS	PAIRED	ILLUMINA	SRS20671261	SRP493618	Asia	GEO	Tbilisi	2020	human	Homo sapiens	3	lineage2.2.1	lineage2.2.1		Mycobacterium tuberculosis	NIH / NIAID	2024-03-06	SRR28240126	SRX23851191	PRJNA1074779		sputum			RR-TB																						99.32	1397810	45	tuberculosis	0.953
SAMEA7528904	WGS	PAIRED	ILLUMINA	ERS5285374	ERP124850	Asia	IND	Mumbai					lineage4.8	lineage4.8		Mycobacterium tuberculosis	FOUNDATION FOR MEDICAL RESEARCH INDIA	2021-11-10	ERR4800319	ERX4669734	PRJEB41116					MDR-TB	S	S				R	R	S	S				R			S		S	S		Walker_2022	99.62	1569405	52	tuberculosis	0.776
SAMEA1523364	WGS	PAIRED	ILLUMINA	ERS124368	ERP001037	Africa	ZAF	Brits		human	Homo sapiens	3	lineage2.2.1	lineage2.2.1	L2.2.1	Mycobacterium tuberculosis	SC	2014-10-22	ERR171149	ERX147038	PRJEB2777		sputum			Sensitive																						99.55	1699738	39	tuberculosis	1.45
SAMEA5366656	WGS	PAIRED	ILLUMINA	ERS3173262	ERP109304	Africa	GHA						lineage5.1.4	lineage5.1.4	L5.1.4	Mycobacterium africanum	FZB	2019-02-26	ERR3170486	ERX3198432	PRJEB27244					MDR-TB																						99.04	1423319	44	tuberculosis	3.223
SAMEA7561280	WGS	PAIRED	ILLUMINA	ERS5317915	ERP124983	Europe	ITA						lineage4.6.2.2	lineage4.6.2.2		Mycobacterium tuberculosis	SAN RAFFAELE SCIENTIFIC INSTITUTE	2021-11-11	ERR4828842	ERX4698826	PRJEB41242					Sensitive	S				S	S	S	S	S				S		S	S	S	S	S	S	['CRyPTIC_reuse_table','Walker_2022']	99.3	1521444	50	tuberculosis	2.147
SAMEA8994274	WGS	PAIRED	ILLUMINA	ERS6676967	ERP127219	Africa	RWA		2018	human	Homo sapiens	3	lineage4.4.1.1	lineage4.4.1.1		Mycobacterium tuberculosis	INSTITUTE OF TROPICAL MEDICINE	2021-09-30	ERR6358975	ERX5990509	PRJEB43270		sputum			Sensitive																						99.69	1073044	34	tuberculosis	2.397
SAMN06010202	WGS	PAIRED	ILLUMINA	SRS20794982	SRP496567	South America	PER	Lima	2012	human	Homo sapiens	3	lineage4.3.3	lineage4.3.3		Mycobacterium tuberculosis	FIND, THE FOUNDATION FOR INNOVATIVE NEW DIAGNOSTICS	2024-03-22	SRR28393596	SRX23998412	PRJNA343736		As reported: patient			MDR-TB																						99.6	1744576	40	tuberculosis	1.923
SAMEA112806411	WGS	PAIRED	ILLUMINA	ERS14813957	ERP010814								lineage4.2.2.2	lineage4.2.2.2		Mycobacterium tuberculosis	FZB	2023-07-21	ERR11082769	ERX10530138	PRJEB9680					Sensitive																						99.44	1645259	56	tuberculosis	1.748
SAMN18823549	WGS	PAIRED	ILLUMINA	SRS8749433	SRP315773	North America	MEX	Baja California	2016	domestic cattle	Bos taurus	2	La1.8.1	La1.8.1	La1	Mycobacterium bovis	USDA-NVSL-DBPL	2021-04-21	SRR14296267	SRX10654117	PRJNA723608					Other																						99.39	1000424	53	tuberculosis	5.703
SAMN31220273	WGS	PAIRED	ILLUMINA	SRS15392871	SRP402335	Asia	CHN	Beijing	2018	human	Homo sapiens	3	lineage4.2.2	lineage4.2.2		Mycobacterium tuberculosis	CAPITAL MEDICAL UNIVERSITY	2022-10-13	SRR21887703	SRX17874643	PRJNA888557		sputum			MDR-TB																						99.45	1761509	60	tuberculosis	0.843
SAMN27519904	WGS	PAIRED	ILLUMINA	SRS12571806	SRP369525	Europe	UKR	Sumy	2020	human	Homo sapiens	3	lineage4.1.2	lineage4.1.2		Mycobacterium tuberculosis	NIH / NIAID	2022-04-11	SRR18714824	SRX14815269	PRJNA825524		sputum			Other																						99.53	1707924	57	tuberculosis	1.703
SAMEA7528217	WGS	PAIRED	ILLUMINA	ERS5284687	ERP124850	Asia	IND	Mumbai					lineage2.2.1	lineage2.2.1		Mycobacterium tuberculosis	FOUNDATION FOR MEDICAL RESEARCH INDIA	2021-11-10	ERR4799632	ERX4669047	PRJEB41116					Pre-XDR-TB	S	S				R	R	S	R				R			S		R	S		Walker_2022	99.51	1577938	53	tuberculosis	1.017
SAMN37124205	WGS	PAIRED	ILLUMINA	SRS18703176	SRP456746	Africa	ZAF	Durban	2016	human	Homo sapiens	3	lineage4.3.3	lineage4.3.3		Mycobacterium tuberculosis complex sp.	COLUMBIA UNIVERSITY	2023-08-23	SRR25745162	SRX21468492	PRJNA1008673					Pre-XDR-TB																						99.79	1806549	60	tuberculosis	1.305
SAMEA104362057	WGS	PAIRED	ILLUMINA	ERS1987035	ERP104985	South America	PER						lineage4	lineage4		Mycobacterium tuberculosis	UNIVERSIDAD PERUANA CAYETANO HEREDIA, PERU	2022-07-15	ERR2184216	ERX2240383	PRJEB23245					Sensitive	S				S	S	S	S	S				S		S	S	S	S	S	S	['CRyPTIC_reuse_table','Walker_2022']	99.6	1658802	57	tuberculosis	1.981
SAMN31031348	WGS	PAIRED	ILLUMINA	SRS15258315	SRP399923	Oceania	AUS	Victoria	2020	human	Homo sapiens	3	lineage2.2.1.1	lineage2.2.1.1		Mycobacterium tuberculosis	MDUPHL	2022-09-28	SRR21733374	SRX17728856	PRJNA857537					Sensitive																						99.61	1545827	53	tuberculosis	2.772
SAMEA104061150	WGS	PAIRED	ILLUMINA	ERS1725043	ERP015549	Africa	ETH		2012	human	Homo sapiens	3	lineage7	lineage7	L7	Mycobacterium tuberculosis	UNIVERSITY OF OSLO	2017-05-27	ERR1971861	ERX2034747	PRJEB13960		sputum			Sensitive																						99.35	1721476	113	tuberculosis	1.286
SAMEA104362508	WGS	PAIRED	['ILLUMINA','ILLUMINA']	ERS1987486		South America	PER						lineage4.1.2.1	lineage4.1.2.1		Mycobacterium tuberculosis			['ERR9029928','ERR2184667']	['ERX2240834','ERX8573334']	PRJEB23245					Sensitive	S				R	S	S	S	S				S		S	S	S	S	S	R	['Walker_2022','CRyPTIC_reuse_table']	99.56	3534906	124	tuberculosis	1.033
SAMEA14459870	WGS	PAIRED	ILLUMINA	ERS12086817	ERP137916	Africa	GMB		2013	human	Homo sapiens	3	lineage2.2.1	lineage2.2.1		Mycobacterium tuberculosis	INSTITUTE OF TROPICAL MEDICINE	2022-06-25	ERR9786052	ERX9333328	PRJEB53138		sputum			Sensitive																						99.56	775631	38	tuberculosis	2.136
SAMEA112805821	WGS	PAIRED	ILLUMINA	ERS14813367	ERP010814								lineage4.1.2.1	lineage4.1.2.1		Mycobacterium tuberculosis	FZB	2023-07-21	ERR11082104	ERX10529473	PRJEB9680					Sensitive																						99.57	1739338	60	tuberculosis	1.413
SAMEA4798767	WGS	PAIRED	ILLUMINA	ERS2618687	ERP109980	Africa	COD	Kinshasa	2007	human	Homo sapiens	3	lineage4.6.1.2	lineage4.6.1.2	L4.6.1.2	Mycobacterium tuberculosis	INSTITUTE OF TROPICAL MEDICINE	2018-10-09	ERR2707052	ERX2721331	PRJEB27847		sputum			MDR-TB																						99.75	1662676	58	tuberculosis	2.034
SAMEA5570026	WGS	PAIRED	ILLUMINA	ERS3372047	ERP114885	South America	PER						lineage4.3.3	lineage4.3.3		Mycobacterium tuberculosis	UNIVERSIDAD PERUANA CAYETANO HEREDIA, PERU	2021-11-03	ERR3287832	ERX3314341	PRJEB32234					HR-TB	S	S			R	S	R	S	S				S	S	S	S	S	S	S	S	['Walker_2022','CRyPTIC_reuse_table']	99.62	1750904	60	tuberculosis	0.573
SAMEA8719118	WGS	PAIRED	ILLUMINA	ERS6403563	ERP128647	Africa	ZAF						lineage2.2.1.1	lineage2.2.1.1		Mycobacterium tuberculosis	CTB/NICD	2022-03-15	ERR8975995	ERX5544222	PRJEB44577					Sensitive	S				S	S		S	S				S		S	S	S	S	S	S	CRyPTIC_reuse_table	99.56	1835679	63	tuberculosis	1.274
SAMN06578987	WGS	PAIRED	ILLUMINA	SRS2046151	SRP101836	Asia	IND	Uttar Pradesh	2014	human	Homo sapiens	3	lineage3.1.3	lineage3.1.3	L3	Mycobacterium tuberculosis	INSTITUTE OF BIOINFORMATICS		SRR5341435	SRX2638128	PRJNA379070		sputum			Sensitive																						98.29	2374666	55	tuberculosis	1.588
SAMN34123195	WGS	PAIRED	ILLUMINA	SRS17265417	SRP431651	Asia	CHN	Hong Kong	2016	human	Homo sapiens	3	lineage2.2.2	lineage2.2.2		Mycobacterium tuberculosis	THE HONG KONG POLYTECHNIC UNIVERSITY	2023-04-09	SRR24112527	SRX19911936	PRJNA953767		sputum			MDR-TB																						99.44	1758570	58	tuberculosis	1.694
SAMEA7156635	WGS	PAIRED	['ILLUMINA','ILLUMINA']	ERS4917098		Asia	GEO						lineage2.2.1	lineage2.2.1		Mycobacterium tuberculosis			['ERR5864217','ERR5864216']	['ERX5510011','ERX5510012']	PRJEB39561					MDR-TB																						99.42	3183285	69	tuberculosis	2.264
SAMEA7156582	WGS	PAIRED	['ILLUMINA','ILLUMINA']	ERS4917045		Asia	GEO						lineage2.2.1	lineage2.2.1		Mycobacterium tuberculosis			['ERR5864111','ERR5864110']	['ERX5509906','ERX5509905']	PRJEB39561					Pre-XDR-TB																						99.23	2389056	63	tuberculosis	1.778
SAMEA5189726	WGS	PAIRED	ILLUMINA	ERS2997220	ERP021867	Europe	GBR						La1.8.1	La1.8.1	La1	Mycobacterium bovis	WELLCOME SANGER INSTITUTE	2020-06-04	ERR4188147	ERX4149916	PRJEB19799					Other																						99.55	1344629	46	tuberculosis	2.576
SAMN34257500	WGS	PAIRED	ILLUMINA	SRS17361007	SRP433479	Asia	ISR		2021	human	Homo sapiens	3	lineage2.2.1	lineage2.2.1	L2.2.1	Mycobacterium tuberculosis	PUBLIC HEALTH LABORATORY TEL AVIV	2023-04-20	SRR24222920	SRX20019427	PRJNA957554		sputum			Sensitive																						99.43	1321129	69	tuberculosis	3.257
SAMEA8718563	WGS	PAIRED	ILLUMINA	ERS6403008	ERP128647	Africa	ZAF						lineage4.3.2.1	lineage4.3.2.1		Mycobacterium tuberculosis	CTB/NICD	2022-03-15	ERR8975434	ERX5543667	PRJEB44577					HR-TB	S				S	S	R	S					S		S			S	S	S	CRyPTIC_reuse_table	99.62	1655233	57	tuberculosis	1.63
SAMEA3377907	WGS	PAIRED	ILLUMINA	ERS2401013	ERP107970	Europe	BEL						La1.7.1	La1.7.1		Mycobacterium tuberculosis	GENOSCREEN	2021-10-23	ERR2516335	ERX2535551	PRJEB25999					Other					S		S					R	S								Walker_2022	99.42	1454494	34	tuberculosis	4.944
SAMN33756387	WGS	PAIRED	ILLUMINA	SRS17044782	SRP427259	Asia	GEO	Tbilisi	2021	human	Homo sapiens	3	lineage2.2.1	lineage2.2.1		Mycobacterium tuberculosis	NIH / NIAID	2023-03-17	SRR23862166	SRX19674529	PRJNA944654		sputum			Sensitive																						99.38	1756772	55	tuberculosis	1.234
SAMEA2534779	WGS	PAIRED	ILLUMINA	ERS458181	ERP010814	Europe	DEU						lineage4.1.2.1	lineage4.1.2.1	L4.1.2.1	Mycobacterium tuberculosis	FZB	2015-06-25	ERR552630	ERX511699	PRJEB9680					Sensitive					S		S					S	S	S							CRyPTIC_WHO2021_PMC7612554	99.43	1526962	34	tuberculosis	2.197
G2931						Europe	ESP	province of Valencia	2019				lineage4.1.2.1	lineage4.1.2.1		Mycobacterium tuberculosis								No		Sensitive	S					S																99.63	1731699	85	tuberculosis	1.77
SAMEA1119412	WGS	PAIRED	ILLUMINA	ERS2398821	ERP107961	Europe	GBR	England					lineage4.8	lineage4.8	L4.8	Mycobacterium tuberculosis	PHE	2022-07-23	ERR2514231	ERX2533441	PRJEB25991					Sensitive					S		S					S	S								Walker_2022	99.64	1762987	58	tuberculosis	2.868
SAMEA9977655	WGS	PAIRED	ILLUMINA	ERS7655933	ERP123401	South America	PER	Lima	2009	human	Homo sapiens	3	lineage4.1.2.1	lineage4.1.2.1		Mycobacterium tuberculosis	IMPERIAL COLLEGE LONDON	2021-11-17	ERR6866957	ERX6490385	PRJEB39837					Sensitive																						99.58	1583625	54	tuberculosis	0.5
SAMN19688042	WGS	PAIRED	ILLUMINA	SRS9198201	SRP323639	Europe	MDA		2019	human	Homo sapiens	3	lineage4.2.1	lineage4.2.1		Mycobacterium tuberculosis	SIMON FRASER UNIVERSITY	2021-06-13	SRR14801706	SRX11134811	PRJNA736718					MDR-TB																						99.25	3090866	50	tuberculosis	0.314
SAMN19694069	WGS	PAIRED	ILLUMINA	SRS9202861	SRP323639	Europe	MDA		2018	human	Homo sapiens	3	lineage4.8	lineage4.8		Mycobacterium tuberculosis	SIMON FRASER UNIVERSITY	2021-06-14	SRR14807497	SRX11140327	PRJNA736718					Sensitive																						99.66	1704194	58	tuberculosis	0.375
SAMN34030654	WGS	PAIRED	ILLUMINA	SRS17238880	SRP431112	Asia	VNM	Ho Chi Minh City		human	Homo sapiens	3	lineage2.2.1	lineage2.2.1		Mycobacterium tuberculosis	HARVARD SCHOOL OF PUBLIC HEALTH	2023-04-05	SRR24083597	SRX19884686	PRJNA950969					Sensitive																						99.22	1574050	48	tuberculosis	2.629
SAMN40466209	WGS	PAIRED	ILLUMINA	SRS20756863	SRP495384	Europe	MDA			human	Homo sapiens	3	lineage4.2.1	lineage4.2.1		Mycobacterium tuberculosis	FIND, THE FOUNDATION FOR INNOVATIVE NEW DIAGNOSTICS	2024-03-15	SRR28351298	SRX23956519	PRJNA1087582		sputum			Pre-XDR-TB																						99.71	1770970	50	tuberculosis	1.522
SAMEA113556150	WGS	PAIRED	ILLUMINA	ERS15552273	ERP147779	Africa	MOZ	Maputo					lineage4.4.1.1	lineage4.4.1.1		Mycobacterium tuberculosis	FZB	2023-09-24	ERR11488613	ERX10894789	PRJEB62665					MDR-TB																						99.71	1515829	51	tuberculosis	2.335
SAMN40547136	WGS	PAIRED	ILLUMINA	SRS20791587	SRP496484	North America	MEX		2022	human	Homo sapiens	3	lineage4.1.1.1	lineage4.1.1.1		Mycobacterium tuberculosis	NIH / NIAID	2024-03-20	SRR28389876	SRX23994857	PRJNA1074786		sputum			Sensitive																						99.47	1727697	58	tuberculosis	0.867
SAMN40566556	WGS	PAIRED	ILLUMINA	SRS20808973	SRP338930	North America	USA	New York state	2021	human	Homo sapiens	3	lineage3	lineage3		Mycobacterium tuberculosis	WADSWORTH CENTER	2024-03-21	SRR28409328	SRX24013844	PRJNA766641		sputum			Sensitive																						99.54	1276805	69	tuberculosis	2.184
SAMEA7157683	WGS	PAIRED	['ILLUMINA','ILLUMINA','ILLUMINA']	ERS4918144		Asia	GEO						lineage2.2.1	lineage2.2.1		Mycobacterium tuberculosis			['ERR5866139','ERR5866137','ERR5866138']	['ERX5511933','ERX5511932','ERX5511934']	PRJEB39561					MDR-TB																						99.32	3660122	108	tuberculosis	1.35
SAMEA8718804	WGS	PAIRED	ILLUMINA	ERS6403249	ERP128647	Africa	ZAF						lineage2.2.2	lineage2.2.2		Mycobacterium tuberculosis	CTB/NICD	2022-03-15	ERR8975678	ERX5543908	PRJEB44577					Pre-XDR-TB	R				R	R	R	R	R				R		R	R		R	R	R	CRyPTIC_reuse_table	99.55	1868266	63	tuberculosis	0.959
SAMEA112803994	WGS	PAIRED	ILLUMINA	ERS14811540	ERP010814								lineage2.2.1	lineage2.2.1		Mycobacterium tuberculosis	FZB	2023-07-20	ERR11044310	ERX10491101	PRJEB9680					HR-TB																						99.54	1652555	56	tuberculosis	2.293
SAMN36619334	WGS	PAIRED	ILLUMINA	SRS18349851	SRP450367	Asia	IND	Manipal	2019	human	Homo sapiens	3	lineage1.2.2.2	lineage1.2.2.2		Mycobacterium tuberculosis	NIH / NIAID	2023-07-19	SRR25340859	SRX21080301	PRJNA996640		sputum			MDR-TB																						99.25	1779975	59	tuberculosis	0.697
SAMEA112801133	WGS	PAIRED	ILLUMINA	ERS14808679	ERP010814								lineage4.5	lineage4.5		Mycobacterium tuberculosis	FZB	2023-07-20	ERR11067280	ERX10514210	PRJEB9680					Sensitive																						99.4	1703885	57	tuberculosis	1.55
SAMN35982103	WGS	PAIRED	ILLUMINA	SRS18230923	SRP448193				2013	human	Homo sapiens	3	lineage4.4.2	lineage4.4.2		Mycobacterium tuberculosis	CHINESE CENTER FOR DISEASE CONTROL AND PREVENTION	2023-07-09	SRR25207286	SRX20953947	PRJNA987438		sputum			Pre-XDR-TB																						99.53	1854831	64	tuberculosis	2.382
SAMN30380966	WGS	PAIRED	ILLUMINA	SRS14814332	SRP394383	South America	PRY	Asuncion	2021	human	Homo sapiens	3	lineage4.3.2	lineage4.3.2		Mycobacterium tuberculosis	STANFORD UNIVERSITY	2022-08-26	SRR21239890	SRX17249351	PRJNA870648		sputum			Sensitive																						99.69	1645986	90	tuberculosis	2.222
SAMEA112802078	WGS	PAIRED	ILLUMINA	ERS14809624	ERP010814								La3	La3		Mycobacterium tuberculosis	FZB	2023-07-21	ERR11068278	ERX10515208	PRJEB9680					Sensitive																						99.47	1731162	57	tuberculosis	2.682
G2789						Europe	ESP	province of Valencia	2018				lineage4.8	lineage4.8		Mycobacterium tuberculosis								No		Sensitive	S					S																99.88	2490017	122	tuberculosis	1.06
SAMN06091832	WGS	PAIRED	ILLUMINA	SRS1828120	SRP094134	Asia	VNM	Ho Chi Minh City		human	Homo sapiens	3	lineage2.2.1	lineage2.2.1	L2.2.1	Mycobacterium tuberculosis	UNIVERSITY OF MELBOURNE	2016-11-30	SRR5065691	SRX2386055	PRJNA355614		sputum			Sensitive																						99.47	1229070	41	tuberculosis	4.112
SAMN31019547	WGS	PAIRED	ILLUMINA	SRS15238478	SRP338930	North America	USA	New York state	2019	human	Homo sapiens	3	lineage4.1.2.1	lineage4.1.2.1		Mycobacterium tuberculosis	WADSWORTH CENTER	2022-09-26	SRR21710578	SRX17707962	PRJNA766641					Sensitive																						99.57	1646015	74	tuberculosis	2.532
SAMEA7545323	WGS	PAIRED	ILLUMINA	ERS5301980	ERP124939	South America	PER		2018				lineage4.3.4.2	lineage4.3.4.2		Mycobacterium tuberculosis	UNIVERSIDAD PERUANA CAYETANO HEREDIA	2021-11-10	ERR4811820	ERX4681810	PRJEB41199					Sensitive	S				S	S	S	S	S				S		S	S	S	S	S	S	['CRyPTIC_reuse_table','Walker_2022']	99.83	1567861	58	tuberculosis	7.205
SAMEA1688573	WGS	PAIRED	ILLUMINA	ERS156706	ERP001072	Africa	MWI	Karonga	2010	human	Homo sapiens	3	lineage4.1.2	lineage4.1.2	L4.1.2	Mycobacterium tuberculosis	SC	2013-01-23	ERR216968	ERX191633	PRJEB2794		sputum			Sensitive							S						S								Coll_2018	99.13	2617200	46	tuberculosis	0.379
SAMEA112825189	WGS	PAIRED	ILLUMINA	ERS14832725	ERP135649	Asia	KOR		2016	human	Homo sapiens	3	lineage2.2.1	lineage2.2.1		Mycobacterium tuberculosis	ST GEORGE'S, UNIVERSITY OF LONDON	2023-07-25	ERR11138622	ERX10586006	PRJEB51057					Sensitive																						99.53	1881037	43	tuberculosis	2.146
SAMEA7545163	WGS	PAIRED	ILLUMINA	ERS5301820	ERP124939	South America	PER		2018				lineage4.1.2.1	lineage4.1.2.1		Mycobacterium tuberculosis	UNIVERSIDAD PERUANA CAYETANO HEREDIA	2021-11-10	ERR4811660	ERX4681650	PRJEB41199					Sensitive	S				S	S	S	S	S				S		S	S	S	S	S	S	['Walker_2022','CRyPTIC_reuse_table']	99.64	1711600	58	tuberculosis	1.205
SAMEA112806939	WGS	PAIRED	ILLUMINA	ERS14814485	ERP010814								lineage4.3.1	lineage4.3.1		Mycobacterium tuberculosis	FZB	2023-07-20	ERR11050270	ERX10497061	PRJEB9680					Sensitive																						99.42	1503169	50	tuberculosis	1.989
SAMEA13120000	WGS	PAIRED	ILLUMINA	ERS10723966	ERP135588	Asia	GEO			human	Homo sapiens	3	lineage4.1.2	lineage4.1.2		Mycobacterium tuberculosis	UNIVERSITY OF BASEL, SWITZERLAND	2022-08-10	ERR8773944	ERX8437328	PRJEB50999					Sensitive																						99.35	1564035	36	tuberculosis	1.809
SAMEA112801493	WGS	PAIRED	ILLUMINA	ERS14809039	ERP010814								lineage6.2.3	lineage6.2.3		Mycobacterium tuberculosis	FZB	2023-08-01	ERR11067689	ERX10514619	PRJEB9680					Sensitive																						99.04	1699375	51	tuberculosis	2.203
SAMN07766402	WGS	PAIRED	ILLUMINA	SRS2576865	SRP119652	North America	CAN	British Columbia	2013	human	Homo sapiens	3	lineage4.4.1.1.1	lineage4.4.1.1.1	L4	Mycobacterium tuberculosis	BC CENTRE FOR DISEASE CONTROL PUBLIC HEALTH LABORATORY	2017-10-11	SRR6152759	SRX3264641	PRJNA413593					Sensitive					S		S						S	S							CRyPTIC_WHO2021_PMC7612554	99.73	1727190	49	tuberculosis	0.741
SAMEA3512726	WGS	PAIRED	ILLUMINA	ERS819875	ERP011796	Africa	UGA						lineage4.8	lineage4.8	L4	Mycobacterium tuberculosis	INSTITUTE OF TROPICAL MEDICINE	2022-07-20	ERR987710	ERX1068968	PRJEB10533					MDR-TB																						99.83	1534084	29	tuberculosis	3.024
SAMEA7529095	WGS	PAIRED	ILLUMINA	ERS5285564	ERP124850	Asia	IND	Mumbai					lineage2.2.1	lineage2.2.1		Mycobacterium tuberculosis	FOUNDATION FOR MEDICAL RESEARCH INDIA	2021-11-11	ERR4800509	ERX4669924	PRJEB41116					Pre-XDR-TB	S	S				R	R	S	R				R			S		R	S		Walker_2022	99.48	1678495	57	tuberculosis	1.409
SAMN10247731	WGS	PAIRED	ILLUMINA	SRS3940200	SRP165893	Africa	ZMB			domestic cattle	Bos taurus	3	La1.7.X-unk5	La1.7.X-unk5	La1	Mycobacterium bovis	USDA	2018-10-16	SRR8064860	SRX4893213	PRJNA497102					Other																						99.52	1301978	71	tuberculosis	4.928
SAMEA7551505	WGS	PAIRED	ILLUMINA	ERS5308153	ERP124941	Europe	GBR						lineage4.9	lineage4.9		Mycobacterium tuberculosis	PUBLIC HEALTH ENGLAND	2021-11-10	ERR4818141	ERX4687983	PRJEB41201					Sensitive																						99.94	1784052	39	tuberculosis	1.565
SAMN09090552	WGS	PAIRED	ILLUMINA	SRS3269046	SRP135980	Europe	ITA			human	Homo sapiens	3	lineage6.1.3	lineage6.1.3		Mycobacterium tuberculosis	SAN RAFFAELE	2018-05-08	SRR7131250	SRX4052011	PRJNA438921					Other																						99.92	1838965	61	tuberculosis	2.913
SAMEA2682876	WGS	PAIRED	ILLUMINA	ERS518937	ERP004677	South America	PER		2009	human	Homo sapiens	3	lineage4.3.3	lineage4.3.3	L4.3.3	Mycobacterium tuberculosis	THE WELLCOME TRUST SANGER INSTITUTE	2016-01-09	ERR779877	ERX770304	PRJEB5280					HR-TB																						99.79	1604509	37	tuberculosis	1.348
SAMN31030370	WGS	PAIRED	ILLUMINA	SRS15257896	SRP399923	Oceania	AUS	Victoria	2019	human	Homo sapiens	3	lineage4.4.2	lineage4.4.2		Mycobacterium tuberculosis	MDUPHL	2022-09-27	SRR21732384	SRX17728432	PRJNA857537					HR-TB																						99.52	1660052	57	tuberculosis	1.829
SAMEA1569101	WGS	PAIRED	ILLUMINA	ERS154012	ERP001072	Africa	MWI	Karonga	2009	human	Homo sapiens	3	lineage4.3;lineage1.1.3.2	lineage1.1.3.2	L1.1.3.2	Mycobacterium tuberculosis	SC	2012-12-22	ERR212161	ERX186826	PRJEB2794		sputum			Sensitive							S						S								Coll_2018	99.14	1643259	36	tuberculosis	0.978
SAMN40273520	WGS	PAIRED	ILLUMINA	SRS20670850	SRP493618	Asia	GEO	Tbilisi	2020	human	Homo sapiens	3	lineage2.2.1	lineage2.2.1		Mycobacterium tuberculosis	NIH / NIAID	2024-03-06	SRR28239541	SRX23850780	PRJNA1074779		sputum			MDR-TB																						99.44	1335368	45	tuberculosis	0.894
SAMN05916436	WGS	PAIRED	ILLUMINA	SRS20795749	SRP496567	South America	PER	Lima	2012	human	Homo sapiens	3	lineage4.4.1.1	lineage4.4.1.1		Mycobacterium tuberculosis	FIND, THE FOUNDATION FOR INNOVATIVE NEW DIAGNOSTICS	2024-03-20	SRR28394172	SRX23999180	PRJNA343736		As reported: patient			MDR-TB																						99.72	1783455	61	tuberculosis	0.598
SAMEA112805484	WGS	PAIRED	ILLUMINA	ERS14813030	ERP010814								lineage4.1.2.1	lineage4.1.2.1		Mycobacterium tuberculosis	FZB	2023-07-21	ERR11081749	ERX10529118	PRJEB9680					Sensitive																						99.54	1659760	57	tuberculosis	2.186
SAMEA7553030	WGS	PAIRED	ILLUMINA	ERS5309676	ERP124941	Europe	GBR						lineage4.1.2	lineage4.1.2		Mycobacterium tuberculosis	PUBLIC HEALTH ENGLAND	2021-11-10	ERR4819664	ERX4689506	PRJEB41201					Sensitive					S		S						S								Walker_2022	99.37	1650879	37	tuberculosis	2.112
SAMEA7563114	WGS	PAIRED	ILLUMINA	ERS5319747	ERP125008	Africa	DZA						lineage4.1.2.1	lineage4.1.2.1		Mycobacterium tuberculosis	SAN RAFFAELE SCIENTIFIC INSTITUTE	2021-11-11	ERR4830674	ERX4700658	PRJEB41267					Sensitive	S					S		S	S				S		S	S	R	S	S	S	['CRyPTIC_reuse_table','Walker_2022']	98.63	1631275	52	tuberculosis	1.856
SAMEA9976201	WGS	PAIRED	ILLUMINA	ERS7654480	ERP123401	South America	PER	Lima	2010	human	Homo sapiens	3	lineage4.1.2.1	lineage4.1.2.1		Mycobacterium tuberculosis	IMPERIAL COLLEGE LONDON	2021-11-17	ERR6865504	ERX6488932	PRJEB39837					Sensitive																						99.6	1703013	58	tuberculosis	0.786
SAMEA112806682	WGS	PAIRED	ILLUMINA	ERS14814228	ERP010814								lineage4.4.1.1	lineage4.4.1.1		Mycobacterium tuberculosis	FZB	2023-07-21	ERR11083051	ERX10530420	PRJEB9680					MDR-TB																						99.74	1590149	52	tuberculosis	1.642
SAMEA7563967	WGS	PAIRED	ILLUMINA	ERS5320599	ERP125020	Asia	VNM						lineage2.2.1	lineage2.2.1		Mycobacterium tuberculosis	OUCRU-HCMC	2021-11-11	ERR4831611	ERX4701595	PRJEB41279					Pre-XDR-TB	S				R	S	R	S	S				R		S	S	S	R	S	R	['Walker_2022','CRyPTIC_reuse_table']	99.63	1571162	53	tuberculosis	1.183
SAMN21856272	WGS	PAIRED	ILLUMINA	SRS10345455	SRP338907	Asia	GEO	Tbilisi	2019	human	Homo sapiens	3	lineage2.2.1	lineage2.2.1		Mycobacterium tuberculosis	NIH / NIAID	2021-10-16	SRR16088174	SRX12374545	PRJNA766649		sputum			MDR-TB																						99.44	1692065	53	tuberculosis	1.804
SAMEA4744470	WGS	PAIRED	ILLUMINA	ERS2564581	ERP109440	South America	BRA		2004	human	Homo sapiens	3	lineage4.9	lineage4.9	L4	Mycobacterium tuberculosis	NORWEGIAN INSTITUTE OF PUBLIC HEALTH	2018-07-12	ERR2652986	ERX2669440	PRJEB27366					Sensitive																						99.57	1143924	47	tuberculosis	3.18
SAMEA7541721	WGS	PAIRED	ILLUMINA	ERS5298173	ERP124931	Africa	ZAF						lineage2.2.1	lineage2.2.1		Mycobacterium tuberculosis	CTB/NICD	2021-11-11	ERR4809183	ERX4678723	PRJEB41191					Sensitive	S				S	S	S	S	S				S		S	S	S	S	S	S	CRyPTIC_reuse_table	99.26	1781221	60	tuberculosis	1.436
SAMEA7280342	WGS	PAIRED	ILLUMINA	ERS5040943	ERP123102	Asia	BGD		2008	human	Homo sapiens	3	lineage1.1.2	lineage1.1.2		Mycobacterium tuberculosis	INSTITUTE OF TROPICAL MEDICINE	2020-08-29	ERR4553600	ERX4489970	PRJEB39569		sputum			MDR-TB																						99.6	1736137	59	tuberculosis	3.115
SAMN09725352	WGS	PAIRED	ILLUMINA	SRS3606745	SRP155672	Oceania	NZL	Arahura	2017	bovine	Bos taurus	2	La1.8.1	La1.8.1	La1	Mycobacterium bovis	AGRESEARCH	2018-07-29	SRR7617688	SRX4482396	PRJNA479921					Other																						99.44	1278700	67	tuberculosis	5.224
