## Supplemental Table 12 for "UShER-TB: Scalable, Comprehensive, Accessible Phylogenomic Analysis of *Mycobacterium tuberculosis*" (part 38 of 38)

sample_index	assay_type	librarylayout	platform	SRS_id	sra_study	continent	country	region	date_collected	host_commonname	host_scienname	host_confidence	tbprof_sublin_raw	tbprofiler_lineage_usher	lineage	organism	center_name	date_sequenced	run_index	SRX_id	BioProject	host_disease	isolation_source	coinfection	strain	tbprof_drtype	pheno_AMIKACIN	pheno_CAPREOMYCIN	pheno_CIPROFLOXACIN	pheno_CYCLOSERINE	pheno_ETHAMBUTOL	pheno_ETHIONAMIDE	pheno_ISONIAZID	pheno_KANAMYCIN	pheno_MOXIFLOXACIN	pheno_OFLOXACIN	pheno_PAS	pheno_PYRAZINAMIDE	pheno_RIFAMPICIN	pheno_STREPTOMYCIN	pheno_BEDAQUILINE	pheno_CLOFAZIMINE	pheno_DELAMANID	pheno_LEVOFLOXACIN	pheno_LINEZOLID	pheno_RIFABUTIN	pheno_source	tbprof_pct_reads_mapped	tbprof_num_reads_mapped	tbprof_median_coverage	clade	percent_below_10x_coverage
SAMN02599039	WGS	PAIRED	['ILLUMINA','ILLUMINA','ILLUMINA','ILLUMINA']	SRS557819		Asia	IND	Tiruvallur	2002	human	Homo sapiens	3	lineage1.1.2	lineage1.1.2	L1.1.2	Mycobacterium tuberculosis			['SRR1180463','SRR1169522','SRR1180306','SRR1172150']	['SRX470999','SRX479610']	PRJNA235704		sputum			HR-TB																						96.76	6475387	149	tuberculosis	1.23
SAMN10663240	WGS	PAIRED	ILLUMINA	SRS4196982	SRP174923	Asia	IND		2017	human	Homo sapiens	3	lineage3	lineage3	L3	Mycobacterium tuberculosis	NATIONAL INSTITUTE FOR RESEARCH IN TUBERCULOSIS	2018-12-31	SRR8380942	SRX5190843	PRJNA512266		sputum			HR-TB																						99.22	881060	45	tuberculosis	1.838
SAMEA6359642	WGS	PAIRED	ILLUMINA	ERS4125892	ERP021867	Europe	GBR						La1.8.1	La1.8.1	La1	Mycobacterium bovis	WELLCOME SANGER INSTITUTE	2021-02-02	ERR5087940	ERX4894061	PRJEB19799					Other																						98.83	1714106	36	tuberculosis	2.932
SAMN40466195	WGS	PAIRED	ILLUMINA	SRS20757121	SRP495384	Europe	MDA			human	Homo sapiens	3	lineage2.2.1	lineage2.2.1		Mycobacterium tuberculosis	FIND, THE FOUNDATION FOR INNOVATIVE NEW DIAGNOSTICS	2024-03-15	SRR28351378	SRX23956776	PRJNA1087582		sputum			MDR-TB																						99.78	1781986	54	tuberculosis	1.502
SAMEA7129324	WGS	PAIRED	ILLUMINA	ERS4889824	ERP123265					human	Homo sapiens	3	lineage4.1.2.1	lineage4.1.2.1		Mycobacterium tuberculosis	IHU - MEDITERRANEE INFECTION	2020-08-15	ERR4407552	ERX4359700	PRJEB39715					Sensitive																						98.77	1434489	45	tuberculosis	3.093
SAMEA7280332	WGS	PAIRED	ILLUMINA	ERS5040933	ERP123102	Asia	BGD		2007	human	Homo sapiens	3		lineage3		Mycobacterium tuberculosis	INSTITUTE OF TROPICAL MEDICINE	2020-08-29	ERR4553590	ERX4489960	PRJEB39569		sputum			Pre-XDR-TB																						99.61	1498004	52	tuberculosis	2.575
SAMN04053689	WGS	PAIRED	ILLUMINA	SRS1086882	SRP064127	North America	CAN		2013	human	Homo sapiens	3	lineage4.8	lineage4.8		Mycobacterium tuberculosis	NATIONAL MICROBIOLOGY LABORATORY	2015-09-23	SRR2502817	SRX1281301	PRJNA295328					Sensitive																						99.83	1100630	74	tuberculosis	1.658
SAMEA7546761	WGS	PAIRED	ILLUMINA	ERS5303416	ERP124939	South America	PER		2018				lineage4.1.2.1	lineage4.1.2.1		Mycobacterium tuberculosis	UNIVERSIDAD PERUANA CAYETANO HEREDIA	2021-11-10	ERR4813256	ERX4683246	PRJEB41199					Other	S				S	S	S	S	S				S		S	S	S	S	S	S	['Walker_2022','CRyPTIC_reuse_table']	99.66	1780251	56	tuberculosis	0.775
SAMEA7525970	WGS	PAIRED	ILLUMINA	ERS5282443	ERP124850	Asia	IND	Mumbai					lineage2.2.1	lineage2.2.1		Mycobacterium tuberculosis	FOUNDATION FOR MEDICAL RESEARCH INDIA	2021-11-09	ERR4797419	ERX4666835	PRJEB41116					Pre-XDR-TB	R	R			R	I	R	R	R				R		S	S	R	R	S	R	['Walker_2022','CRyPTIC_reuse_table']	99.53	1769666	56	tuberculosis	1.519
SAMEA1016126	WGS	PAIRED	ILLUMINA	ERS053727	ERP000192	Europe	RUS	Samara	2009	human	Homo sapiens	3	lineage4.2.1	lineage4.2.1	L4.2.1	Mycobacterium tuberculosis	SC	2014-09-13	ERR067700	ERX045563	PRJEB2138					Sensitive	S	R			R		R						R	R				R			CRyPTIC_WHO2021_PMC7612554	99.46	2358975	53	tuberculosis	0.432
SAMEA112800933	WGS	PAIRED	ILLUMINA	ERS14808479	ERP010814								lineage4.8	lineage4.8		Mycobacterium tuberculosis	FZB	2023-07-20	ERR11050939	ERX10497730	PRJEB9680					Sensitive																						99.5	1512149	47	tuberculosis	1.635
SAMN09756096	WGS	PAIRED	ILLUMINA	SRS3628569	SRP156366	Europe	MDA		2014	human	Homo sapiens	3	lineage4.2.1	lineage4.2.1	L4	Mycobacterium tuberculosis	YALE SCHOOL OF PUBLIC HEALTH	2018-08-04	SRR7645920	SRX4508895	PRJNA482716					Pre-XDR-TB																						99.16	1309771	28	tuberculosis	2.888
SAMEA112805574	WGS	PAIRED	['ILLUMINA','ILLUMINA']	ERS14813120									lineage2.2.1	lineage2.2.1		Mycobacterium tuberculosis			['ERR11081847','ERR11081848']	['ERX10529216','ERX10529217']	PRJEB9680					Sensitive																						99.54	2112675	72	tuberculosis	2.071
SAMN30986576	WGS	PAIRED	ILLUMINA	SRS15214642	SRP338930	North America	USA	New York state	2018	human	Homo sapiens	3	lineage2.2.2	lineage2.2.2		Mycobacterium tuberculosis	WADSWORTH CENTER	2022-09-23	SRR21685253	SRX17683002	PRJNA766641					Sensitive																						99.63	1547516	87	tuberculosis	3.115
SAMEA112804584	WGS	PAIRED	ILLUMINA	ERS14812130	ERP010814								lineage4.5	lineage4.5		Mycobacterium tuberculosis	FZB	2023-07-21	ERR11069065	ERX10515995	PRJEB9680					Sensitive																						99.49	1657956	54	tuberculosis	0.942
SAMEA1707547	WGS	PAIRED	ILLUMINA	ERS181384	ERP000192	Europe	RUS	Samara	2009	human	Homo sapiens	3	lineage4.3.3		L4.3.3	Mycobacterium tuberculosis	SC	2013-02-14	ERR227990	ERX202649	PRJEB2138					HR-TB					S		R						S	S							CRyPTIC_WHO2021_PMC7612554	99.53	3013884	68	tuberculosis	0.56
SAMN03648790	WGS	PAIRED	ILLUMINA	SRS990693	SRP061066	Africa	ZAF						lineage2.2.1	lineage2.2.1	L2.2.1	Mycobacterium tuberculosis	UNIVERSITY OF OXFORD	2015-07-16	SRR2101543	SRX1096237	PRJNA282721					Sensitive							S														CRyPTIC_WHO2021_PMC7612554	99.59	1397255	79	tuberculosis	3.026
SAMN13208069	WGS	PAIRED	ILLUMINA	SRS5609780	SRP228479	Asia	GEO	Tbilisi	2018	human	Homo sapiens	3	lineage4.3.3	lineage4.3.3		Mycobacterium tuberculosis	NIH / NIAID	2019-11-05	SRR10397217	SRX7097410	PRJNA587747		sputum			MDR-TB																						99.77	1779051	59	tuberculosis	0.737
SAMEA5569826	WGS	PAIRED	ILLUMINA	ERS3371848	ERP114885	South America	PER						lineage4	lineage4	L4	Mycobacterium tuberculosis	UNIVERSIDAD PERUANA CAYETANO HEREDIA, PERU	2021-11-03	ERR3287633	ERX3314142	PRJEB32234					HR-TB	S	S			S	I	R	S	S				S	R	S	S	S	S	S	S	['Walker_2022','CRyPTIC_reuse_table']	99.75	1775769	61	tuberculosis	1.453
SAMN19694195	WGS	PAIRED	ILLUMINA	SRS9202766	SRP323639	Europe	MDA		2018	human	Homo sapiens	3	lineage2.2.1	lineage2.2.1		Mycobacterium tuberculosis	SIMON FRASER UNIVERSITY	2021-06-14	SRR14807592	SRX11140232	PRJNA736718					MDR-TB																						99.59	1646940	57	tuberculosis	1.011
SAMEA104614332	WGS	PAIRED	ILLUMINA	ERS2225614	ERP106291	Asia	IDN	Bandung					lineage4.1.2.1	lineage4.1.2.1		Mycobacterium tuberculosis	WELLCOME SANGER INSTITUTE	2019-06-02	ERR3273100	ERX3299974	PRJEB24463					MDR-TB																						99.42	1669757	57	tuberculosis	0.695
SAMN08436287	WGS	PAIRED	ILLUMINA	SRS2894627	SRP128089	Asia	BGD			human	Homo sapiens	3	lineage4.1.1.1	lineage4.1.1.1		Mycobacterium tuberculosis	SAN RAFFAELE	2018-02-26	SRR6650291	SRX3627841	PRJNA428596					Sensitive					S		S		S				S	S				S			CRyPTIC_WHO2021_PMC7612554	99.5	1547542	34	tuberculosis	3.675
SAMN30543155	WGS	PAIRED	ILLUMINA	SRS14851669	SRP394436	Asia	CHN	Eastern China	2017	human	Homo sapiens	3	lineage2.2.1	lineage2.2.1		Mycobacterium tuberculosis	SCHOOL OF PUBLIC HEALTH, FUDAN UNIVERSITY	2022-08-28	SRR21277800	SRX17286988	PRJNA874331					Sensitive																						99.52	1516341	52	tuberculosis	2.248
SAMN09725711	WGS	PAIRED	ILLUMINA	SRS3606522	SRP155672	Oceania	NZL	Taupo	2000	deer		2	La1.8.1	La1.8.1	La1	Mycobacterium bovis	AGRESEARCH	2018-07-29	SRR7617403	SRX4482174	PRJNA479921					Other																						99.49	1288175	70	tuberculosis	4.781
SAMN34293898	WGS	PAIRED	ILLUMINA	SRS17387449	SRP433800	Europe	UKR		2020	human	Homo sapiens	3	lineage4.1.2.1	lineage4.1.2.1		Mycobacterium tuberculosis	NIH / NIAID	2023-04-21	SRR24256275	SRX20052188	PRJNA958249		sputum			Sensitive																						99.53	1424209	48	tuberculosis	1.938
SAMN35339966	WGS	PAIRED	ILLUMINA	SRS17799532	SRP439184	Asia	KAZ		2021	human	Homo sapiens	3	lineage2.2.1	lineage2.2.1		Mycobacterium tuberculosis	NIH / NIAID	2023-05-23	SRR24710142	SRX20488796	PRJNA975605		sputum			HR-TB																						99.47	1754542	58	tuberculosis	1.414
SAMN41389405	WGS	PAIRED	ILLUMINA	SRS21288180	SRP507535					human	Homo sapiens	3	lineage1.1.3.1	lineage1.1.3.1		Mycobacterium tuberculosis	FIND, THE FOUNDATION FOR INNOVATIVE NEW DIAGNOSTICS	2024-05-14	SRR29016876	SRX24543656	PRJNA1109295					MDR-TB																						99.43	1095108	37	tuberculosis	1.413
SAMEA10030384	WGS	PAIRED	ILLUMINA	ERS7708591	ERP132622	Europe	MDA						lineage2.2.1	lineage2.2.1	L2.2.1	Mycobacterium tuberculosis	FZB	2022-05-09	ERR7911261	ERX7478658	PRJEB48275					MDR-TB	S	S			R		R	S	S			S	R					S			Finci_2022	99.43	1661188	52	tuberculosis	2.288
SAMEA1119581	WGS	PAIRED	ILLUMINA	ERS2398990	ERP107961	Europe	GBR	England					lineage4.1.1.3	lineage4.1.1.3	L4.1.1.3	Mycobacterium tuberculosis	PHE	2021-10-23	ERR2514400	ERX2533610	PRJEB25991					Sensitive					S		S					S	S								Walker_2022	99.6	1715950	57	tuberculosis	2.747
SAMN13937462	WGS	PAIRED	ILLUMINA	SRS6112456	SRP075210	Asia	GEO	Tbilisi	2019	human	Homo sapiens	3	lineage2.2.1	lineage2.2.1		Mycobacterium tuberculosis	BROAD INSTITUTE	2020-02-06	SRR11033668	SRX7685958	PRJNA318002		sputum			Pre-XDR-TB																						99.37	1594971	53	tuberculosis	1.798
SAMN02599061	WGS	PAIRED	['ILLUMINA','ILLUMINA']	SRS559764		Asia	IND	Tiruvallur	2003	human	Homo sapiens	3	lineage3	lineage3	L3	Mycobacterium tuberculosis			['SRR1175151','SRR1172938']	SRX473456	PRJNA235726		sputum			MDR-TB																						59.17	1722396	39	tuberculosis	1.272
SAMEA112801352	WGS	PAIRED	ILLUMINA	ERS14808898	ERP010814								lineage4.1.2.1	lineage4.1.2.1		Mycobacterium tuberculosis	FZB	2023-07-21	ERR11067519	ERX10514449	PRJEB9680					Sensitive																						99.32	1680207	51	tuberculosis	1.424
SAMEA2400130	WGS	PAIRED	ILLUMINA	ERS422030	ERP005265								La1.8.1	La1.8.1	La1	Mycobacterium bovis	SC	2014-07-18	ERR564340	ERX523365	PRJEB5830					Other																						99.44	1648562	38	tuberculosis	2.977
SAMN19113234	WGS	PAIRED	ILLUMINA	SRS8960501	SRP319622	Oceania	AUS	Northern Territory	2002	human	Homo sapiens	3	lineage4.4.2	lineage4.4.2		Mycobacterium tuberculosis	MDUPHL	2021-05-15	SRR14519906	SRX10865161	PRJNA729189					Sensitive																						99.08	1565402	48	tuberculosis	2.375
SAMN33756177	WGS	PAIRED	ILLUMINA	SRS17044555	SRP427259	Asia	GEO	Tbilisi	2020	human	Homo sapiens	3	lineage4.5	lineage4.5		Mycobacterium tuberculosis	NIH / NIAID	2023-03-17	SRR23861897	SRX19674302	PRJNA944654					Sensitive																						99.38	1713311	49	tuberculosis	0.512
SAMEA8742565	WGS	PAIRED	ILLUMINA	ERS6422146	ERP135631	Africa	ZAF						lineage4.3.2.1	lineage4.3.2.1		Mycobacterium tuberculosis	UNIVERSITY OF CAPE TOWN	2022-03-15	ERR8686177	ERX8350862	PRJEB51042					Sensitive	S				S	S	S	S	S				S		S	S	S	S	S	S	CRyPTIC_reuse_table	99.66	1651221	56	tuberculosis	0.809
SAMEA7280591	WGS	PAIRED	ILLUMINA	ERS5041192	ERP123102	Asia	BGD		2011	human	Homo sapiens	3		lineage3		Mycobacterium tuberculosis	INSTITUTE OF TROPICAL MEDICINE	2020-08-29	ERR4553849	ERX4490219	PRJEB39569		sputum			MDR-TB																						99.65	1681992	58	tuberculosis	2.376
SAMEA112806740	WGS	PAIRED	ILLUMINA	ERS14814286	ERP010814								lineage4.9	lineage4.9		Mycobacterium tuberculosis	FZB	2023-07-21	ERR11083112	ERX10530481	PRJEB9680					Sensitive																						99.73	1535169	52	tuberculosis	1.337
SAMN12347328	WGS	PAIRED	ILLUMINA	SRS5143868	SRP155250	Europe	ROU	Bucharest	2017	human	Homo sapiens	3	lineage4.1.2.1	lineage4.1.2.1	L4	Mycobacterium tuberculosis	NATIONAL INSTITUTES OF HEALTH	2019-07-23	SRR9738535	SRX6495300	PRJNA482865		sputum			MDR-TB																						99.49	1522227	51	tuberculosis	2.417
SAMN18823687	WGS	PAIRED	ILLUMINA	SRS8749318	SRP315773	North America	MEX	Baja California	2017	domestic cattle	Bos taurus	2	La1.8.1	La1.8.1	La1	Mycobacterium bovis	USDA-NVSL-DBPL	2021-04-21	SRR14296382	SRX10654002	PRJNA723608					Other																						99.46	804715	43	tuberculosis	5.998
SAMEA7550941	WGS	PAIRED	ILLUMINA	ERS5307590	ERP124941	Europe	GBR						lineage4.9	lineage4.9		Mycobacterium tuberculosis	PUBLIC HEALTH ENGLAND	2021-11-10	ERR4817578	ERX4687420	PRJEB41201					Sensitive																						99.93	1821765	41	tuberculosis	1.238
SAMEA7526113	WGS	PAIRED	ILLUMINA	ERS5282586	ERP124850	Asia	IND	Mumbai					lineage2.2.1	lineage2.2.1		Mycobacterium tuberculosis	FOUNDATION FOR MEDICAL RESEARCH INDIA	2021-11-09	ERR4797562	ERX4666978	PRJEB41116					Pre-XDR-TB	S	S			S	S	R	S	R				R		S	S	S	R	S	R	['CRyPTIC_reuse_table','Walker_2022']	99.48	1791372	52	tuberculosis	0.918
SAMN40465784	WGS	PAIRED	ILLUMINA	SRS20756987	SRP495384	Asia	IND			human	Homo sapiens	3	lineage2.2.1	lineage2.2.1		Mycobacterium tuberculosis	FIND, THE FOUNDATION FOR INNOVATIVE NEW DIAGNOSTICS	2024-03-15	SRR28351174	SRX23956643	PRJNA1087582		sputum			Pre-XDR-TB																						99.73	1799372	52	tuberculosis	1.357
SAMEA3451207	WGS	PAIRED	ILLUMINA	ERS2402263	ERP107973	Europe	NLD						lineage4.2.2.1	lineage4.2.2.1	L2.2.1	Mycobacterium tuberculosis	RIVM	2021-10-23	ERR2517585	ERX2536801	PRJEB26002					Sensitive					S		S					S	S	S							Walker_2022	98.74	1841988	47	tuberculosis	1.296
SAMEA6875491	WGS	PAIRED	ILLUMINA	ERS4603052	ERP122165	Europe	ESP	Valencia	2015				lineage4.7	lineage4.7	L4.1	Mycobacterium tuberculosis	Instituto_de_Biomedicina_de_Valencia	2022-06-11	ERR4195487	ERX4156717	PRJEB38719			No		Sensitive	S					S																99.74	1769696	99	tuberculosis	1.713
SAMN40655186	WGS	PAIRED	ILLUMINA	SRS20888806	SRP498669	Europe	MDA		2018	human	Homo sapiens	3	La1.4	La1.4		Mycobacterium tuberculosis	NIAID TB PORTALS PROGRAM	2024-03-29	SRR28498593	SRX24100397	PRJNA1074788		sputum			Other																						99.36	1586723	53	tuberculosis	3.018
SAMN41389727	WGS	PAIRED	ILLUMINA	SRS21288481	SRP507535	Asia	BGD		2009	human	Homo sapiens	3	lineage1.1.2	lineage1.1.2		Mycobacterium tuberculosis	FIND, THE FOUNDATION FOR INNOVATIVE NEW DIAGNOSTICS	2024-05-14	SRR29017169	SRX24543957	PRJNA1109295					MDR-TB																						99.39	1664119	56	tuberculosis	1.075
SAMEA112189078	WGS	PAIRED	ILLUMINA	ERS14298967	ERP143048								lineage2.2.1.1	lineage2.2.1.1		Mycobacterium tuberculosis	CTB/NICD	2023-01-15	ERR10748484	ERX10200090	PRJEB58017					Pre-XDR-TB																						99.83	790490	47	tuberculosis	2.173
SAMN39286932	WGS	PAIRED	ILLUMINA	SRS20075304	SRP399923	Oceania	AUS	Victoria	2021	human	Homo sapiens	3	lineage2.2.1	lineage2.2.1		Mycobacterium tuberculosis	MDUPHL	2024-01-07	SRR27450185	SRX23121752	PRJNA857537					Sensitive																						99.52	1438408	49	tuberculosis	3.509
SAMN19113161	WGS	PAIRED	ILLUMINA	SRS8960567	SRP319622	Oceania	AUS	Northern Territory	1999	human	Homo sapiens	3	lineage4.8	lineage4.8		Mycobacterium tuberculosis	MDUPHL	2021-05-15	SRR14519840	SRX10865227	PRJNA729189					Sensitive																						99.63	1626073	55	tuberculosis	1.876
SAMN27520147	WGS	PAIRED	ILLUMINA	SRS12572438	SRP369525	Asia	GEO	Tbilisi	2020	human	Homo sapiens	3	lineage4.8	lineage4.8		Mycobacterium tuberculosis	NIH / NIAID	2022-04-11	SRR18715226	SRX14815902	PRJNA825524		sputum			Sensitive																						99.61	1478553	47	tuberculosis	1.804
SAMN40273233	WGS	PAIRED	ILLUMINA	SRS20671400	SRP493618	Asia	GEO	Tbilisi	2014	human	Homo sapiens	3	lineage4.3.3	lineage4.3.3		Mycobacterium tuberculosis	NIH / NIAID	2024-03-06	SRR28239990	SRX23851327	PRJNA1074779		sputum			Sensitive																						99.54	1740433	51	tuberculosis	0.947
SAMN27519499	WGS	PAIRED	ILLUMINA	SRS12571879	SRP369525	Asia	GEO	Tbilisi	2015	human	Homo sapiens	3	lineage2.2.1	lineage2.2.1		Mycobacterium tuberculosis	NIH / NIAID	2022-04-11	SRR18715190	SRX14815342	PRJNA825524		sputum			MDR-TB																						99.42	1256368	39	tuberculosis	3.294
SAMN07658692	WGS	PAIRED	ILLUMINA	SRS2519787	SRP117784	Europe	GBR	Oxford	2016	human	Homo sapiens	3	lineage3		L3	Mycobacterium tuberculosis	MODMEDMICOXFORD	2017-10-27	SRR6046512	SRX3193394	PRJNA401515					MDR-TB							R					S	R								CRyPTIC_WHO2021_PMC7612554	99.26	1518348	51	tuberculosis	2.524
SAMEA112806062	WGS	PAIRED	ILLUMINA	ERS14813608	ERP010814								lineage2.2.1	lineage2.2.1		Mycobacterium tuberculosis	FZB	2023-07-21	ERR11082359	ERX10529728	PRJEB9680					MDR-TB																						99.5	1731947	57	tuberculosis	1.2
SAMN36662597	WGS	PAIRED	ILLUMINA	SRS18393108	SRP450880	Asia	CHN	Tianjin	2009	human	Homo sapiens	3	lineage2.2.2	lineage2.2		Mycobacterium tuberculosis	CHINESE ACADEMY OF SCIENCES	2023-07-22	SRR25389500	SRX21127595	PRJNA996873		sputum			HR-TB																						99.57	1707683	58	tuberculosis	1.961
SAMN41146717	WGS	PAIRED	ILLUMINA	SRS21174060	SRP338930	North America	USA	New York state	2023	human	Homo sapiens	3	lineage2.2.1	lineage2.2.1		Mycobacterium tuberculosis	WADSWORTH CENTER	2024-05-01	SRR28858726	SRX24418590	PRJNA766641					Pre-XDR-TB																						99.64	1660318	55	tuberculosis	2.033
SAMEA1707296	WGS	PAIRED	ILLUMINA	ERS181311	ERP000192	Europe	RUS	Samara	2009	human	Homo sapiens	3	lineage2.2.1	lineage2.2.1	L2.2.1	Mycobacterium tuberculosis	SC	2013-03-08	ERR234595	ERX209100	PRJEB2138					MDR-TB																						99.51	1784631	41	tuberculosis	0.899
SAMEA7553527	WGS	PAIRED	ILLUMINA	ERS5310173	ERP124941	Europe	GBR						lineage3	lineage3		Mycobacterium tuberculosis	PUBLIC HEALTH ENGLAND	2021-11-10	ERR4820161	ERX4690003	PRJEB41201					Sensitive																						89.28	1612559	36	tuberculosis	2.449
SAMN26553924	WGS	PAIRED	ILLUMINA	SRS12235612	SRP363347	Europe	ITA		2020	human	Homo sapiens	3	lineage1.2.1.2	lineage1.2.1.2		Mycobacterium tuberculosis	SAN RAFFAELE SCIENTIFIC INSTITUTE	2022-03-11	SRR18289190	SRX14426963	PRJNA814459		sputum			Sensitive																						98.24	1623407	53	tuberculosis	2.565
SAMN16521619	WGS	PAIRED	ILLUMINA	SRS7571106	SRP288262	Europe	CHE		2003	human	Homo sapiens	3	lineage1.1.1	lineage1.1.1		Mycobacterium tuberculosis	SWISSTPH	2020-10-23	SRR12882112	SRX9348121	PRJNA670836		sputum			HR-TB																						99.17	1458398	32	tuberculosis	4.217
SAMEA7554964	WGS	PAIRED	ILLUMINA	ERS5311608	ERP124941	Europe	GBR						lineage4.9	lineage4.9		Mycobacterium tuberculosis	PUBLIC HEALTH ENGLAND	2021-11-11	ERR4821596	ERX4691438	PRJEB41201					Sensitive																						99.9	2194371	73	tuberculosis	1.95
SAMN08629130	WGS	PAIRED	ILLUMINA	SRS3012166	SRP128089	Asia	BGD			human	Homo sapiens	3	lineage1.1.3.1	lineage1.1.3.1	L1.1.3	Mycobacterium tuberculosis	SAN RAFFAELE	2018-03-02	SRR6797820	SRX3756473	PRJNA428596					Sensitive					S		S		S				S	S				S			CRyPTIC_WHO2021_PMC7612554	99.35	2171470	48	tuberculosis	2.616
SAMN34257526	WGS	PAIRED	ILLUMINA	SRS17360919	SRP433479	Asia	ISR		2021	human	Homo sapiens	3	lineage3	lineage3	L3	Mycobacterium tuberculosis	PUBLIC HEALTH LABORATORY TEL AVIV	2023-04-20	SRR24223011	SRX20019336	PRJNA957554		sputum			Sensitive																						99.52	1376101	72	tuberculosis	2.936
SAMN13568629	WGS	PAIRED	ILLUMINA	SRS5925286	SRP239172	South America	PER	Lima	2016	human	Homo sapiens	3	lineage4.1.2.1	lineage4.1.2.1	L4	Mycobacterium tuberculosis	RADBOUDUMC	2019-12-31	SRR10808486	SRX7482409	PRJNA595834		sputum			Other																						99.56	1705015	59	tuberculosis	1.481
SAMEA6875395	WGS	PAIRED	ILLUMINA	ERS4602956	ERP122165	Europe	ESP	Valencia	2015				La2	La2		Mycobacterium tuberculosis	Instituto_de_Biomedicina_de_Valencia	2022-06-11	ERR4195607	ERX4156621	PRJEB38719					Sensitive																						99.24	1463111	64	tuberculosis	2.954
SAMEA2144841	WGS	PAIRED	ILLUMINA	ERS327709	ERP003508								lineage4.6.2.2	lineage4.6.2.2	L4	Mycobacterium tuberculosis	SC	2014-03-08	ERR369617	ERX342326	PRJEB4239					HR-TB																						99.84	1863819	43	tuberculosis	1.198
SAMN40273790	WGS	PAIRED	ILLUMINA	SRS20671121	SRP493618	Asia	GEO	Tbilisi	2023	human	Homo sapiens	3	lineage4.8	lineage4.8		Mycobacterium tuberculosis	NIH / NIAID	2024-03-06	SRR28239771	SRX23851048	PRJNA1074779		sputum			HR-TB																						99.64	1619811	55	tuberculosis	0.545
SAMEA112803982	WGS	PAIRED	ILLUMINA	ERS14811528	ERP010814								lineage4.1.2.1	lineage4.1.2.1		Mycobacterium tuberculosis	FZB	2023-07-20	ERR11044298	ERX10491089	PRJEB9680					Sensitive																						99.42	1658287	56	tuberculosis	1.197
SAMEA7353882	WGS	PAIRED	ILLUMINA	ERS5112357	ERP123964								La1.8.1	La1.8.1	La1	Mycobacterium bovis	ANIMAL AND PLANT HEALTH AGENCY	2020-11-16	ERR4627385	ERX4554505	PRJEB40340					Other																						93.78	1432119	39	tuberculosis	2.891
SAMN19135962	WGS	PAIRED	ILLUMINA	SRS8959917	SRP319611	Asia	CHN	Shanghai	2015	human	Homo sapiens	3	lineage4.4.2	lineage4.4.2		Mycobacterium tuberculosis	FUDAN UNIVERSITY	2021-05-15	SRR14519107	SRX10864626	PRJNA729588		sputum			Sensitive																						99.53	1864872	61	tuberculosis	0.282
SAMN40655284	WGS	PAIRED	ILLUMINA	SRS20888835	SRP498669	Europe	MDA		2020	human	Homo sapiens	3	lineage2.2.1	lineage2.2.1		Mycobacterium tuberculosis	NIAID TB PORTALS PROGRAM	2024-03-29	SRR28498565	SRX24100425	PRJNA1074788		sputum			Pre-XDR-TB																						99.47	1616027	54	tuberculosis	0.947
SAMN20693369	WGS	PAIRED	ILLUMINA	SRS10601157	SRP341700								lineage2.2.1	lineage2.2.1		Mycobacterium tuberculosis	HARVARD MEDICAL SCHOOL	2021-10-16	SRR16370285	SRX12647861	PRJNA771909					Other																						99.56	1384751	73	tuberculosis	3.329
SAMN41154655	WGS	PAIRED	ILLUMINA	SRS21182821	SRP399923	Oceania	AUS	Victoria	2022	human	Homo sapiens	3	lineage2.2.1	lineage2.2.1		Mycobacterium tuberculosis	MDUPHL	2024-05-01	SRR28868801	SRX24428250	PRJNA857537					Sensitive																						99.56	1622796	56	tuberculosis	2.773
SAMEA7550815	WGS	PAIRED	ILLUMINA	ERS5307464	ERP124941	Europe	GBR						lineage4.8	lineage4.8		Mycobacterium tuberculosis	PUBLIC HEALTH ENGLAND	2021-11-10	ERR4817452	ERX4687294	PRJEB41201					Sensitive																						90.91	2332026	52	tuberculosis	1.853
SAMEA7551990	WGS	PAIRED	ILLUMINA	ERS5308638	ERP124941	Europe	GBR						lineage4.1.1.3.1	lineage4.1.1.3.1		Mycobacterium tuberculosis	PUBLIC HEALTH ENGLAND	2021-11-10	ERR4818626	ERX4688468	PRJEB41201					Sensitive					S		S					S	S								Walker_2022	99.36	1312929	41	tuberculosis	4.158
SAMN08794956	WGS	PAIRED	ILLUMINA	SRS3090329	SRP128089					human	Homo sapiens	3	lineage3	lineage3	L3	Mycobacterium tuberculosis	SAN RAFFAELE	2018-03-27	SRR6896415	SRX3846023	PRJNA428596					Sensitive																						99.55	697857	36	tuberculosis	3.888
SAMN08143512	WGS	PAIRED	ILLUMINA	SRS2742025	SRP126325	Asia	AZE	Baku		human	Homo sapiens	3	lineage2.2.1	lineage2.2.1		Mycobacterium tuberculosis	NIH	2017-12-07	SRR6357003	SRX3453323	PRJNA421446		sputum			Pre-XDR-TB																						99.6	1881568	64	tuberculosis	1.021
SAMN18823730	WGS	PAIRED	ILLUMINA	SRS8749365	SRP315773	North America	MEX	Baja California	2018	domestic cattle	Bos taurus	2	La1.8.1	La1.8.1	La1	Mycobacterium bovis	USDA-NVSL-DBPL	2021-04-21	SRR14296335	SRX10654049	PRJNA723608					Other																						99.23	1402695	78	tuberculosis	4.57
SAMN31673479	WGS	PAIRED	ILLUMINA	SRS15724871	SRP407089	Oceania	AUS	NSW	2019	human	Homo sapiens	3	lineage2.2.1	lineage2.2.1		Mycobacterium tuberculosis	INSTITUTE OF CLINICAL PATHOLOGY AND MEDICAL RESEARCH	2022-11-10	SRR22251740	SRX18228589	PRJNA899911					Sensitive																						99.52	1835217	57	tuberculosis	2.244
SAMEA7157090	WGS	PAIRED	['ILLUMINA','ILLUMINA']	ERS4917552		Asia	GEO						lineage4.8	lineage4.8		Mycobacterium tuberculosis			['ERR5865082','ERR5865081']	['ERX5510877','ERX5510876']	PRJEB39561					MDR-TB																						99.64	3518295	79	tuberculosis	1.062
SAMEA2297181	WGS	PAIRED	ILLUMINA	ERS389568	ERP004535	Europe	GBR	Oxfordshire					lineage3	lineage3	L3	Mycobacterium tuberculosis	UNIVERISTY OF OXFORD	2014-03-05	ERR400357	ERX366718	PRJEB5162					Sensitive																						99.44	2007470	71	tuberculosis	1.764
SAMN31023376	WGS	PAIRED	ILLUMINA	SRS15242026	SRP338930	North America	USA	New York state	2020	human	Homo sapiens	3	lineage4.5	lineage4.5		Mycobacterium tuberculosis	WADSWORTH CENTER	2022-09-26	SRR21714182	SRX17711522	PRJNA766641					Sensitive																						99.63	1590565	85	tuberculosis	1.384
SAMEA7156483	WGS	PAIRED	ILLUMINA	ERS4916946	ERP123095	Asia	GEO						lineage2.2.1	lineage2.2.1		Mycobacterium tuberculosis	SWISS TROPICAL AND PUBLIC HEALTH INSTITUTE	2021-05-15	ERR5863924	ERX5509719	PRJEB39561					Pre-XDR-TB																						99.2	1614375	34	tuberculosis	2.098
SAMEA2534007	WGS	PAIRED	ILLUMINA	ERS457409	ERP005779								lineage4.3.1	lineage4.3.1		Mycobacterium tuberculosis complex sp.	FZB	2016-06-16	ERR551534	ERX510603	PRJEB6273					Sensitive																						99.59	1316718	83	tuberculosis	2.317
SAMEA7548242	WGS	PAIRED	ILLUMINA	ERS5304895	ERP124941	Europe	GBR						lineage4.3.4.2.1	lineage4.3.4.2.1		Mycobacterium tuberculosis	PUBLIC HEALTH ENGLAND	2021-11-10	ERR4814883	ERX4684725	PRJEB41201					Sensitive					S		S						S								Walker_2022	99.71	1830908	42	tuberculosis	2.494
SAMN14336428	WGS	PAIRED	ILLUMINA	SRS6308050	SRP149365	North America	MEX		2016	domestic cattle	Bos taurus	2	La1.8.1	La1.8.1	La1	Mycobacterium bovis	USDA-NVSL-DBPL	2020-03-12	SRR11294543	SRX7900011	PRJNA449507					Other																						95.56	1297865	71	tuberculosis	4.616
SAMN03300789	WGS	PAIRED	ILLUMINA	SRS838308	SRP053287	North America	USA	MI	2013	raccoon	Procyon sp.	2	La1.8.1	La1.8.1	La1	Mycobacterium bovis	USDA-NVSL-DBL	2015-02-23	SRR1792431	SRX868093	PRJNA251692					Other																						99.42	1378185	70	tuberculosis	4.876
SAMN27519554	WGS	PAIRED	ILLUMINA	SRS12572234	SRP369525	Asia	KAZ	Almaty	2020	human	Homo sapiens	3	lineage2.2.1	lineage2.2.1		Mycobacterium tuberculosis	NIH / NIAID	2022-04-11	SRR18715431	SRX14815697	PRJNA825524		sputum			MDR-TB																						99.48	1314841	43	tuberculosis	2.915
SAMD00142428	WGS	PAIRED	ILLUMINA	DRS200973	DRP007602	Asia	JPN	Hokkaido-Tohoku	2017	human	Homo sapiens	3	lineage2.2.1	lineage2.2.1		Mycobacterium tuberculosis	RIT_JATA	2021-08-14	DRR188469	DRX178934	PRJDB7494					Sensitive																						99.62	1252132	79	tuberculosis	1.538
SAMN36850029	WGS	PAIRED	ILLUMINA	SRS18516776	SRP453313	Asia	CHN	Shandong	2017	human	Homo sapiens	3	lineage2.2.1	lineage2.2.1	L4	Mycobacterium tuberculosis	SHANDONG PROVINCIAL HOSPITAL	2023-08-05	SRR25534428	SRX21263699	PRJNA1002108		As reported: phlegm		H37Rv	Other																						99.56	1857506	64	tuberculosis	3.058
SAMEA7553384	WGS	PAIRED	ILLUMINA	ERS5310030	ERP124941	Europe	GBR						lineage1.1.2	lineage1.1.2		Mycobacterium tuberculosis	PUBLIC HEALTH ENGLAND	2021-11-10	ERR4820018	ERX4689860	PRJEB41201					Sensitive																						98.68	1067241	28	tuberculosis	7.001
SAMN14417167	WGS	PAIRED	ILLUMINA	SRS6580033	SRP259494	Asia	THA		2017	human	Homo sapiens	3	lineage2.2.1	lineage2.2.1		Mycobacterium tuberculosis	KHON KAEN UNIVERSITY	2020-05-01	SRR11662718	SRX8223395	PRJNA613706		sputum			Pre-XDR-TB																						99.45	1677849	57	tuberculosis	0.895
SAMEA7526103	WGS	PAIRED	ILLUMINA	ERS5282576	ERP124850	Asia	IND	Mumbai					lineage1.1.2	lineage1.1.2		Mycobacterium tuberculosis	FOUNDATION FOR MEDICAL RESEARCH INDIA	2021-11-09	ERR4797552	ERX4666968	PRJEB41116					Other	S	S			S	S	S	S	S				S		S	S	R	S	S	S	['CRyPTIC_reuse_table','Walker_2022']	99.14	1490119	43	tuberculosis	1.471
SAMN07658321	WGS	PAIRED	ILLUMINA	SRS2519399	SRP117784	Europe	GBR	Oxford	2016	human	Homo sapiens	3	lineage3.1.1	lineage3.1.1	L3.1.1	Mycobacterium tuberculosis	MODMEDMICOXFORD	2017-10-27	SRR6046030	SRX3192856	PRJNA401515					Sensitive					S		S					S	S								CRyPTIC_WHO2021_PMC7612554	99.48	901480	30	tuberculosis	4.18
SAMN21856088	WGS	PAIRED	ILLUMINA	SRS10345795	SRP338907	Asia	GEO	Tbilisi	2019	human	Homo sapiens	3	lineage4.2.1	lineage4.2.1		Mycobacterium tuberculosis	NIH / NIAID	2021-10-15	SRR16088238	SRX12374886	PRJNA766649		sputum			Sensitive																						99.41	1304528	44	tuberculosis	1.989
SAMN21856322	WGS	PAIRED	ILLUMINA	SRS10345718	SRP338907	Asia	GEO	Tbilisi	2015	human	Homo sapiens	3	lineage2.2.1	lineage2.2.1		Mycobacterium tuberculosis	NIH / NIAID	2021-10-16	SRR16088506	SRX12374809	PRJNA766649		sputum			MDR-TB																						99.56	1691256	56	tuberculosis	1.598
SAMEA112189025	WGS	PAIRED	ILLUMINA	ERS14298914	ERP143048								lineage2.2.1	lineage2.2.1		Mycobacterium tuberculosis	CTB/NICD	2023-01-15	ERR10748431	ERX10200037	PRJEB58017					Pre-XDR-TB																						99.69	1636762	55	tuberculosis	1.784
SAMEA2782880	WGS	PAIRED	ILLUMINA	ERS552625	ERP006738	Asia	THA		2010				lineage1.1.1	lineage1.1.1	L1.1.1	Mycobacterium tuberculosis	SC	2016-01-09	ERR752133	ERX695815	PRJEB7056					Sensitive																						99.33	1583855	36	tuberculosis	1.514
SAMEA8742027	WGS	PAIRED	ILLUMINA	ERS6421609	ERP135632	Africa	ZAF						lineage2.2.1.1	lineage2.2.1.1		Mycobacterium tuberculosis	UNIVERSITY OF CAPE TOWN	2022-03-15	ERR8699221	ERX8356690	PRJEB51043					Sensitive	S				S	S	S	S	S				S		S	S	S	S	S	S	CRyPTIC_reuse_table	99.55	1827221	64	tuberculosis	2.749
SAMEA8939146	WGS	PAIRED	ILLUMINA	ERS6621988	ERP130019	Europe	FRA		2014	European badger	Meles meles	3	La1.8.2	La1.8.2	La1	Mycobacterium bovis	ANSES	2022-08-28	ERR6148925	ERX5785749	PRJEB45853					Other																						98.31	1480542	43	tuberculosis	6.969
SAMEA3447633	WGS	PAIRED	ILLUMINA	ERS2402057	ERP107973	Europe	NLD						lineage4.2.2.2	lineage4.2.2.2	L4.2.2.2	Mycobacterium tuberculosis	RIVM	2021-10-23	ERR2517379	ERX2536595	PRJEB26002					MDR-TB					S		R					S	R	R							Walker_2022	99.4	1828840	49	tuberculosis	1.563
SAMEA7549961	WGS	PAIRED	ILLUMINA	ERS5306611	ERP124941	Europe	GBR						La1.8.1	La1.8.1		Mycobacterium tuberculosis	PUBLIC HEALTH ENGLAND	2021-11-10	ERR4816599	ERX4686441	PRJEB41201					Other					S		S						S								Walker_2022	99.36	1787877	40	tuberculosis	3.594
SAMEA104357582	WGS	PAIRED	ILLUMINA	ERS1982560	ERP104892	Asia	CHN		2007	human	Homo sapiens	3	lineage4.4.2	lineage4.4.2	L4.4.2	Mycobacterium tuberculosis	FUDAN UNIVERSITY	2018-10-25	ERR2179787	ERX2236206	PRJEB23157		sputum			Sensitive																						99.16	1835293	54	tuberculosis	1.636
SAMEA6875499	WGS	PAIRED	ILLUMINA	ERS4603060	ERP122165	Europe	ESP	Valencia	2015				lineage4.3.3	lineage4.3.3	L4.3.3	Mycobacterium tuberculosis	Instituto_de_Biomedicina_de_Valencia	2022-06-11	ERR4195704	ERX4156725	PRJEB38719			No		Sensitive	S					S																99.78	1749890	91	tuberculosis	1.493
SAMEA13321151	WGS	PAIRED	ILLUMINA	ERS10923887	ERP135372	Africa	KEN	Nairobi					lineage3			Mycobacterium tuberculosis	FZB	2022-05-20	ERR9285959	ERX8828072	PRJEB50767					Sensitive																						99.42	1638631	54	tuberculosis	2.334
SAMEA8718451	WGS	PAIRED	ILLUMINA	ERS6402896	ERP128647	Africa	ZAF						lineage4.8	lineage4.8		Mycobacterium tuberculosis	CTB/NICD	2022-03-15	ERR8975199	ERX5543555	PRJEB44577					Sensitive	S				S	S	S	S	S				S		S	S	S	S	S	S	CRyPTIC_reuse_table	99.62	1672848	57	tuberculosis	1.42
SAMN09725701	WGS	PAIRED	ILLUMINA	SRS3606399	SRP155672	Oceania	NZL	Taramakau	2014	possum		2	La1.8.1	La1.8.1	La1	Mycobacterium bovis	AGRESEARCH	2018-07-29	SRR7617528	SRX4482049	PRJNA479921					Other																						99.53	561080	33	tuberculosis	6.331
SAMEA7548190	WGS	PAIRED	ILLUMINA	ERS5304843	ERP124941	Europe	GBR						lineage2.2.1	lineage2.2.1		Mycobacterium tuberculosis	PUBLIC HEALTH ENGLAND	2021-11-10	ERR4814831	ERX4684673	PRJEB41201					Sensitive					S		S					S	S								Walker_2022	99.2	1994758	67	tuberculosis	2.777
SAMEA8718422	WGS	PAIRED	ILLUMINA	ERS6402867	ERP128647	Africa	ZAF						lineage4.4.1.1	lineage4.4.1.1		Mycobacterium tuberculosis	CTB/NICD	2022-03-15	ERR8975170	ERX5543526	PRJEB44577					HR-TB	S				S	S	R	S	S				S		S	S	S	S	S	S	CRyPTIC_reuse_table	99.51	1752732	64	tuberculosis	10.583
SAMEA3986714	WGS	PAIRED	ILLUMINA	ERS1157824	ERP015337	Europe	GBR		2003	human	Homo sapiens	3	lineage4.6.2.2	lineage4.6.2.2	L4.6.2.2	Mycobacterium tuberculosis	BUGS	2016-07-12	ERR1413472	ERX1484262	PRJEB13764		sputum			Sensitive																						99.54	1772519	40	tuberculosis	3.082
SAMEA4798673	WGS	PAIRED	ILLUMINA	ERS2618593	ERP109980	Africa	COD	Kinshasa	2006	human	Homo sapiens	3	lineage4.3.2	lineage4.3.2	L4.3.2	Mycobacterium tuberculosis	INSTITUTE OF TROPICAL MEDICINE	2018-10-10	ERR2706958	ERX2721237	PRJEB27847		sputum			MDR-TB																						99.65	1405042	48	tuberculosis	2.294
SAMEA2627028	WGS	PAIRED	ILLUMINA	ERS496938	ERP004216	Africa	GHA						lineage5.1.1	lineage5.1.1	L5.1.1	Mycobacterium africanum	SC	2015-02-16	ERR702422	ERX646685	PRJEB4884					Sensitive																						98.87	1289218	29	tuberculosis	2.305
SAMEA3512787	WGS	PAIRED	ILLUMINA	ERS819936	ERP011796	Africa	UGA						lineage4.3.4.2	lineage4.3.4.2	L4	Mycobacterium tuberculosis	INSTITUTE OF TROPICAL MEDICINE	2022-07-23	ERR987771	ERX1069029	PRJEB10533					HR-TB																						99.83	1701474	33	tuberculosis	3.857
SAMN28550740	WGS	PAIRED	ILLUMINA	SRS13103749	SRP374006	North America	USA	Oswego County	2016	human	Homo sapiens	3	lineage4.3.4.2	lineage4.3.4.2		Mycobacterium tuberculosis	WADSWORTH CENTER	2022-05-20	SRR19315445	SRX15375640	PRJNA835805		bronchial wash			Sensitive																						99.7	1423414	72	tuberculosis	3.355
SAMN33061921	WGS	PAIRED	ILLUMINA	SRS16683672	SRP420952	Europe	LTY		2019	human	Homo sapiens	3	lineage2.2.1	lineage2.2.1		Mycobacterium tuberculosis	DEPARTMENT OF ENVIRONMENTAL MICROBIOLOGY AND BIOTECHNOLOGY	2023-02-04	SRR23340140	SRX19281998	PRJNA931475					MDR-TB																						99.57	1561522	54	tuberculosis	1.517
SAMEA4798666	WGS	PAIRED	ILLUMINA	ERS2618586	ERP109980	Africa	COD	Kinshasa	2006	human	Homo sapiens	3	lineage4.3.4.2	lineage4.3.4.2	L4.3.4.2	Mycobacterium tuberculosis	INSTITUTE OF TROPICAL MEDICINE	2018-10-09	ERR2706951	ERX2721230	PRJEB27847		sputum			MDR-TB																						99.79	1509685	52	tuberculosis	2.928
SAMN28551751	WGS	PAIRED	ILLUMINA	SRS13106565	SRP374006	North America	USA	Orange County	2017	human	Homo sapiens	3	lineage4.8	lineage4.8		Mycobacterium tuberculosis	WADSWORTH CENTER	2022-05-20	SRR19317591	SRX15377659	PRJNA835805		gastric fluid			HR-TB																						99.8	1235096	63	tuberculosis	2.833
SAMEA5569960	WGS	PAIRED	ILLUMINA	ERS3371981	ERP114885	South America	PER						lineage4.3.3	lineage4.3.3		Mycobacterium tuberculosis	UNIVERSIDAD PERUANA CAYETANO HEREDIA, PERU	2021-11-03	ERR3287766	ERX3314275	PRJEB32234					MDR-TB	S	S			R	S	R	S	S				R	R	S		S	S	S	R	['Walker_2022','CRyPTIC_reuse_table']	99.77	1734985	59	tuberculosis	0.827
SAMEA10030180	WGS	PAIRED	ILLUMINA	ERS7708387	ERP132622	Africa	ZAF						lineage4.4.1.1.1	lineage4.4.1.1.1	L4.4.1.1	Mycobacterium tuberculosis	FZB	2022-05-09	ERR7911210	ERX7478607	PRJEB48275					MDR-TB	S	S			S		R	S	S			R	R					S			Finci_2022	99.7	1744931	60	tuberculosis	2.019
SAMEA7546011	WGS	PAIRED	ILLUMINA	ERS5302667	ERP124939	South America	PER		2018				lineage4.1.2.1	lineage4.1.2.1		Mycobacterium tuberculosis	UNIVERSIDAD PERUANA CAYETANO HEREDIA	2021-11-10	ERR4812507	ERX4682497	PRJEB41199					Sensitive	S				S	S	S	S	S				S		S	S	S	S	S	S	['CRyPTIC_reuse_table','Walker_2022']	99.46	847770	28	tuberculosis	2.136
SAMN40566210	WGS	PAIRED	ILLUMINA	SRS20808967	SRP338930	North America	USA	New York state	2021	human	Homo sapiens	3	lineage4	lineage4		Mycobacterium tuberculosis	WADSWORTH CENTER	2024-03-21	SRR28409333	SRX24013839	PRJNA766641		As reported: body fluid			Sensitive																						99.62	1347210	72	tuberculosis	2.013
SAMN40566353	WGS	PAIRED	ILLUMINA	SRS20809261	SRP338930	North America	USA	New York state	2018	human	Homo sapiens	3	lineage4.3.2	lineage4.3.2		Mycobacterium tuberculosis	WADSWORTH CENTER	2024-03-21	SRR28409483	SRX24014135	PRJNA766641		sputum			Sensitive																						99.65	1333446	73	tuberculosis	2.832
SAMEA114493516	WGS	PAIRED	ILLUMINA	ERS16475174	ERP010814	South America	PER		2017				lineage4.3.4.1	lineage4.3.4.1		Mycobacterium tuberculosis	FZB	2023-10-30	ERR12117898	ERX11495085	PRJEB9680					MDR-TB																						99.63	1562099	42	tuberculosis	2.502
SAMEA7529233	WGS	PAIRED	ILLUMINA	ERS5285702	ERP124850	Asia	IND	Mumbai					lineage1.1.3.1	lineage1.1.3.1		Mycobacterium tuberculosis	FOUNDATION FOR MEDICAL RESEARCH INDIA	2021-11-11	ERR4800647	ERX4670062	PRJEB41116					Sensitive																						99.27	1661724	57	tuberculosis	1.405
SAMEA7551415	WGS	PAIRED	ILLUMINA	ERS5308064	ERP124941	Europe	GBR						lineage1.2.1.1	lineage1.2.1.1		Mycobacterium tuberculosis	PUBLIC HEALTH ENGLAND	2021-11-10	ERR4818052	ERX4687894	PRJEB41201					Sensitive					S		S					R	S								Walker_2022	99.48	1592514	55	tuberculosis	3.093
SAMD00029555	WGS	PAIRED	ILLUMINA	DRS043723	DRP003615	Asia	JPN	Tochigi	2008	human	Homo sapiens	3	lineage2.2.1	lineage2.2.1		Mycobacterium tuberculosis	NCGM	2017-04-28	DRR034510	DRX031143	PRJDB3875		sputum			Sensitive																						98.98	891724	34	tuberculosis	3.351
SAMN20512821	WGS	PAIRED	ILLUMINA	SRS9656174	SRP330727	Asia	CHN	Zheijiang	2003	human	Homo sapiens	3	lineage2.2.2	lineage2.2.2		Mycobacterium tuberculosis	SCHOOL OF PUBLIC HEALTH, FUDAN UNIVERSITY	2021-08-01	SRR15316100	SRX11620912	PRJNA751240		sputum			Sensitive																						99.41	1876094	63	tuberculosis	1.023
SAMEA7547585	WGS	PAIRED	ILLUMINA	ERS5304239	ERP124940	South America	BRA		2018				lineage4.3.4.1	lineage4.3.4.1		Mycobacterium tuberculosis	BRAZIL	2021-11-10	ERR4814079	ERX4684069	PRJEB41200					Sensitive	S				S	S	S	S	S				S		S	S	S	S	S	S	['Walker_2022','CRyPTIC_reuse_table']	99.54	1681701	58	tuberculosis	16.459
SAMEA7547908	WGS	PAIRED	ILLUMINA	ERS5304561	ERP124941	Europe	GBR						lineage4.6.2.2	lineage4.6.2.2		Mycobacterium tuberculosis	PUBLIC HEALTH ENGLAND	2021-11-10	ERR4814549	ERX4684391	PRJEB41201					HR-TB																						99.79	2991815	69	tuberculosis	2.162
SAMN41389453	WGS	PAIRED	ILLUMINA	SRS21288400	SRP507535	Asia	BGD		2016	human	Homo sapiens	3	lineage4.1.1.1	lineage4.1.1.1		Mycobacterium tuberculosis	FIND, THE FOUNDATION FOR INNOVATIVE NEW DIAGNOSTICS	2024-05-14	SRR29017250	SRX24543876	PRJNA1109295					Pre-XDR-TB																						99.61	923591	31	tuberculosis	2.297
SAMEA112800388	WGS	PAIRED	ILLUMINA	ERS14807934	ERP010814								lineage6.3.3	lineage6.3.3		Mycobacterium tuberculosis	FZB	2023-07-20	ERR11050353	ERX10497144	PRJEB9680					Sensitive																						99.19	1652939	51	tuberculosis	2.252
SAMEA7563686	WGS	PAIRED	ILLUMINA	ERS5320318	ERP125016								lineage2.2.1	lineage2.2.1		Mycobacterium tuberculosis	IML GAUTING	2021-11-11	ERR4831245	ERX4701229	PRJEB41275					Pre-XDR-TB	S				S	S	R	S	R				R		S	S	S	R	S	R	CRyPTIC_reuse_table	99.54	1607365	54	tuberculosis	1.79
SAMN22202836	WGS	PAIRED	ILLUMINA	SRS10531060	SRP340062				2021	human	Homo sapiens	3	lineage2.2.1	lineage2.2.1		Mycobacterium tuberculosis	SHENZHEN THIRD PEOPLE'S HOSPITAL	2021-10-12	SRR16295738	SRX12574734	PRJNA766993					Sensitive																						75.05	1395192	35	tuberculosis	1.794
SAMN37848733	WGS	PAIRED	ILLUMINA	SRS19170534	SRP466602	Asia	VNM	Ho Chi Minh City		human	Homo sapiens	3	lineage4.7	lineage4.7		Mycobacterium tuberculosis	UNIVERSITY OF MELBOURNE/ THE PETER DOHERTY INSTITUTE FOR INFECTION AND IMMUNITY	2023-10-16	SRR26399538	SRX22105453	PRJNA1028637		sputum			Sensitive																						99.66	1673150	57	tuberculosis	0.738
SAMEA1403656	WGS	PAIRED	ILLUMINA	ERS096435	ERP000192	Europe	RUS	Samara	2009	human	Homo sapiens	3	lineage2.2.1	lineage2.2.1	L2.2.1	Mycobacterium tuberculosis	SC	2014-10-17	ERR144560	ERX120488	PRJEB2138					MDR-TB	S	S			R		R		S				R	R				S			CRyPTIC_WHO2021_PMC7612554	99.53	1768121	40	tuberculosis	1.198
SAMEA112806479	WGS	PAIRED	ILLUMINA	ERS14814025	ERP010814								lineage4.1.2.1	lineage4.1.2.1		Mycobacterium tuberculosis	FZB	2023-07-21	ERR11082840	ERX10530209	PRJEB9680					HR-TB																						99.51	1614168	54	tuberculosis	1.079
SAMEA14460106	WGS	PAIRED	ILLUMINA	ERS12087053	ERP137916	Africa	GMB		2012	human	Homo sapiens	3	lineage4.1.2.1	lineage4.1.2.1		Mycobacterium tuberculosis	INSTITUTE OF TROPICAL MEDICINE	2022-06-25	ERR9786288	ERX9333564	PRJEB53138		sputum			Sensitive																						99.54	975334	57	tuberculosis	2.901
SAMN08708278	WGS	PAIRED	ILLUMINA	SRS3040776	SRP128089	Europe	UKR			human	Homo sapiens	3	lineage2.2.1	lineage2.2.1		Mycobacterium tuberculosis	SAN RAFFAELE	2018-03-14	SRR6832280	SRX3788110	PRJNA428596					MDR-TB	S	S			R		R	S	S			R	R	R				S			CRyPTIC_WHO2021_PMC7612554	99.47	2450990	53	tuberculosis	1.949
SAMN13568108	WGS	PAIRED	ILLUMINA	SRS5925613	SRP239172	Asia	IDN	Bandung	2015	human	Homo sapiens	3	lineage2.2.1	lineage2.2.1	L2	Mycobacterium tuberculosis	RADBOUDUMC	2019-12-31	SRR10809179	SRX7482736	PRJNA595834		sputum			RR-TB																						99.55	1737730	59	tuberculosis	2.21
SAMEA2710761	WGS	PAIRED	ILLUMINA	ERS531718	ERP006738	Asia	THA						lineage2.2.1	lineage2.2.1	L2.2.1	Mycobacterium tuberculosis	SC	2015-02-10	ERR718267	ERX662189	PRJEB7056					Sensitive																						99.68	1625791	37	tuberculosis	1.71
SAMEA112803540	WGS	PAIRED	['ILLUMINA','ILLUMINA']	ERS14811086									lineage3.1.1	lineage3.1.1		Mycobacterium tuberculosis			['ERR11043850','ERR11043851']	['ERX10490642','ERX10490641']	PRJEB9680					Sensitive																						99.53	2064194	70	tuberculosis	1.169
SAMEA6359776	WGS	PAIRED	ILLUMINA	ERS4126025	ERP021867	Europe	GBR						La1.8.1	La1.8.1	La1	Mycobacterium bovis	WELLCOME SANGER INSTITUTE	2021-02-02	ERR5087925	ERX4894046	PRJEB19799					Other																						96.43	1712680	39	tuberculosis	2.421
SAMN08215039	WGS	PAIRED	ILLUMINA	SRS2774464	SRP119652	North America	CAN	British Columbia	2008	human	Homo sapiens	3	lineage4.4.1.1	lineage4.4.1.1	L4	Mycobacterium tuberculosis	BC CENTRE FOR DISEASE CONTROL PUBLIC HEALTH LABORATORY	2017-12-23	SRR6397574	SRX3490584	PRJNA413593					Sensitive					S		S						S	S							CRyPTIC_WHO2021_PMC7612554	99.75	1895089	54	tuberculosis	0.699
SAMN19688407	WGS	PAIRED	ILLUMINA	SRS9198328	SRP323639	Europe	MDA		2018	human	Homo sapiens	3	lineage4.8	lineage4.8		Mycobacterium tuberculosis	SIMON FRASER UNIVERSITY	2021-06-13	SRR14802175	SRX11134936	PRJNA736718					Sensitive																						99.64	1302879	42	tuberculosis	1.776
SAMN37848807	WGS	PAIRED	ILLUMINA	SRS19170673	SRP466602	Asia	VNM	Ho Chi Minh City		human	Homo sapiens	3	lineage2.2.1.1	lineage2.2.1.1		Mycobacterium tuberculosis	UNIVERSITY OF MELBOURNE/ THE PETER DOHERTY INSTITUTE FOR INFECTION AND IMMUNITY	2023-10-16	SRR26399770	SRX22105592	PRJNA1028637		sputum			MDR-TB																						99.22	1694860	51	tuberculosis	0.868
SAMEA6456283	WGS	PAIRED	ILLUMINA	ERS4221797	ERP119211	Africa	GMB		2014	human	Homo sapiens	3	lineage6.1.3	lineage6.1.3		Mycobacterium africanum	INSTITUTE OF TROPICAL MEDICINE	2020-01-19	ERR3806599	ERX3808343	PRJEB36076		sputum			Other																						99.42	1783576	93	tuberculosis	2.241
SAMN02599154	WGS	PAIRED	['ILLUMINA','ILLUMINA']	SRS559617		Asia	IND	Tiruvallur		human	Homo sapiens	3	lineage2.2.1	lineage2.2.1	L2.2.1	Mycobacterium tuberculosis			['SRR1172898','SRR1172720']	SRX473278	PRJNA235820		sputum			Sensitive																						99.42	4086789	90	tuberculosis	0.934
SAMN27763134	WGS	PAIRED	ILLUMINA	SRS12739130	SRP276100	North America	USA	New York	2019	human	Homo sapiens	3	lineage4.3.4.1	lineage4.3.4.1		Mycobacterium tuberculosis	WADSWORTH CENTER	2022-04-25	SRR18911985	SRX14989935	PRJNA650381		sputum			Sensitive																						99.78	1414242	79	tuberculosis	2.508
SAMN39287087	WGS	PAIRED	ILLUMINA	SRS20075674	SRP399923	Oceania	AUS	Victoria	2021	human	Homo sapiens	3	lineage1.2.2.2	lineage1.2.2.2		Mycobacterium tuberculosis	MDUPHL	2024-01-07	SRR27450558	SRX23122119	PRJNA857537					Sensitive																						99.39	1440045	49	tuberculosis	3.454
SAMEA7563935	WGS	PAIRED	ILLUMINA	ERS5320567	ERP125019								lineage2.2.2	lineage2.2.2		Mycobacterium tuberculosis	TORCH CONSORTIUM	2021-11-11	ERR4831579	ERX4701563	PRJEB41278					Pre-XDR-TB																						99.56	1440673	48	tuberculosis	0.989
SAMN41390136	WGS	PAIRED	ILLUMINA	SRS21288345	SRP507535	Asia	VNM		2013	human	Homo sapiens	3	lineage2.2.1	lineage2.2.1		Mycobacterium tuberculosis	FIND, THE FOUNDATION FOR INNOVATIVE NEW DIAGNOSTICS	2024-05-14	SRR29017303	SRX24543823	PRJNA1109295					HR-TB																						99.62	1570678	52	tuberculosis	1.418
SAMD00142467	WGS	PAIRED	ILLUMINA	DRS201012	DRP007602	Asia	JPN	Kanto	2017	human	Homo sapiens	3	lineage2.2.1	lineage2.2.1		Mycobacterium tuberculosis	RIT_JATA	2021-08-14	DRR188523	DRX178988	PRJDB7494					Sensitive																						99.61	1277115	81	tuberculosis	1.405
SAMEA5626246	WGS	PAIRED	ILLUMINA	ERS3430323	ERP115394	Asia	PAK						lineage3	lineage3	L3	Mycobacterium tuberculosis	LSHTM	2019-06-06	ERR3335725	ERX3360436	PRJEB32684					RR-TB																						99.45	1673413	56	tuberculosis	0.721
SAMN40983349	WGS	PAIRED	ILLUMINA	SRS21039536	SRP502062	Asia	KAZ		2022	human	Homo sapiens	3	lineage4.2.1	lineage4.2.1		Mycobacterium tuberculosis	NIAID TB PORTALS PROGRAM	2024-04-16	SRR28706685	SRX24273570	PRJNA1074793		sputum			MDR-TB																						99.32	1447424	49	tuberculosis	0.235
SAMN05918600	WGS	PAIRED	ILLUMINA	SRS20795255	SRP496567	South America	PER	Lima	2012	human	Homo sapiens	3	lineage4.3.3	lineage4.3.3		Mycobacterium tuberculosis	FIND, THE FOUNDATION FOR INNOVATIVE NEW DIAGNOSTICS	2024-03-22	SRR28393667	SRX23998685	PRJNA343736		As reported: patient			Sensitive																						99.59	1929621	52	tuberculosis	0.598
SAMEA7526150	WGS	PAIRED	ILLUMINA	ERS5282623	ERP124850	Asia	IND	Mumbai					lineage1.1.2	lineage1.1.2		Mycobacterium tuberculosis	FOUNDATION FOR MEDICAL RESEARCH INDIA	2021-11-09	ERR4797599	ERX4667015	PRJEB41116					Sensitive	S	S			S	S	S	S	S				S		S	S	S	S	S	S	['Walker_2022','CRyPTIC_reuse_table']	99.32	1804972	58	tuberculosis	1.079
SAMN37848569	WGS	PAIRED	ILLUMINA	SRS19170149	SRP466602	Asia	VNM	Ho Chi Minh City		human	Homo sapiens	3	lineage2.2.1	lineage2.2.1		Mycobacterium tuberculosis	UNIVERSITY OF MELBOURNE/ THE PETER DOHERTY INSTITUTE FOR INFECTION AND IMMUNITY	2023-10-16	SRR26399330	SRX22105067	PRJNA1028637		sputum			HR-TB																						99.51	1687292	56	tuberculosis	1.161
SAMN19113217	WGS	PAIRED	ILLUMINA	SRS8960946	SRP319622	Oceania	AUS	Northern Territory	2001	human	Homo sapiens	3	lineage4.4.2	lineage4.4.2		Mycobacterium tuberculosis	MDUPHL	2021-05-15	SRR14519965	SRX10865607	PRJNA729189					Sensitive																						99.46	1551933	52	tuberculosis	2.354
SAMN36834517	WGS	PAIRED	ILLUMINA	SRS18499949	SRP453313	Asia	CHN	Shandong	2017	human	Homo sapiens	3	lineage4.4.2	lineage4.4.2	L4	Mycobacterium tuberculosis	SHANDONG PROVINCIAL HOSPITAL	2023-08-04	SRR25514909	SRX21245668	PRJNA1002108		As reported: phlegm		H37Rv	Sensitive																						99.54	1821944	63	tuberculosis	2.558
SAMN30543995	WGS	PAIRED	ILLUMINA	SRS14851145	SRP394436	Asia	CHN	Eastern China	2020	human	Homo sapiens	3	lineage4.2.2	lineage4.2.2		Mycobacterium tuberculosis	SCHOOL OF PUBLIC HEALTH, FUDAN UNIVERSITY	2022-08-28	SRR21277032	SRX17286465	PRJNA874331					Sensitive																						98.9	1848746	62	tuberculosis	1.815
SAMEA2342339	WGS	PAIRED	ILLUMINA	ERS400024	ERP003508								lineage4.6.2.2	lineage4.6.2.2	L4	Mycobacterium tuberculosis	SC	2014-06-10	ERR502307	ERX467664	PRJEB4239					HR-TB																						99.85	2836085	65	tuberculosis	1.283
SAMEA7542091	WGS	PAIRED	ILLUMINA	ERS5298543	ERP124934	Asia	CHN						lineage2.2.2	lineage2.2.2		Mycobacterium tuberculosis	CCDC	2021-11-11	ERR4810516	ERX4678962	PRJEB41194					Sensitive	S	S			S	S	S	S	S				S	S	S	S	S	S	S	S	['CRyPTIC_reuse_table','Walker_2022']	99.47	1819140	62	tuberculosis	1.076
SAMEA8989174	WGS	PAIRED	ILLUMINA	ERS6671873	ERP130668								lineage2.2.1.1	lineage2.2.1.1		Mycobacterium tuberculosis	LSHTM	2021-09-27	ERR6336717	ERX5968394	PRJEB46482					HR-TB																						99.52	1748486	51	tuberculosis	0.961
SAMN22169408	WGS	PAIRED	ILLUMINA	SRS10515231	SRP340665	Asia	CHN	Kashgar	2012	bovine	Bos taurus	2	La1.4	La1.4	La1	Mycobacterium bovis	CHINA AGRICULTURAL UNIVERSITY	2021-10-09	SRR16278252	SRX12557549	PRJNA769553		As reported: tissue sample, farm			Other																						99.07	1727980	60	tuberculosis	2.632
SAMN27765619	WGS	PAIRED	ILLUMINA	SRS12741450	SRP276100	North America	USA	New York	2019	human	Homo sapiens	3	lineage4.5	lineage4.5		Mycobacterium tuberculosis	WADSWORTH CENTER	2022-04-25	SRR18914167	SRX14992116	PRJNA650381		sputum			Sensitive																						99.55	1413015	66	tuberculosis	2.597
SAMN40566511	WGS	PAIRED	ILLUMINA	SRS20809311	SRP338930	North America	USA	New York state	2020	human	Homo sapiens	3	lineage4.1.1.3	lineage4.1.1.3		Mycobacterium tuberculosis	WADSWORTH CENTER	2024-03-21	SRR28409436	SRX24014182	PRJNA766641		sputum			Sensitive																						99.51	1815555	88	tuberculosis	1.322
SAMEA5164450	WGS	PAIRED	ILLUMINA	ERS2972172	ERP112727								lineage4.1.2.1	lineage4.1.2.1		Mycobacterium tuberculosis	WELLCOME SANGER INSTITUTE	2020-04-19	ERR4025000	ERX4026388	PRJEB30294					Sensitive																						99.48	1792192	54	tuberculosis	0.557
SAMN36834363	WGS	PAIRED	ILLUMINA	SRS18499971	SRP453313	Asia	CHN	Shandong	2012	human	Homo sapiens	3	lineage2.2.1	lineage2.2.1	L4	Mycobacterium tuberculosis	SHANDONG PROVINCIAL HOSPITAL	2023-08-04	SRR25515559	SRX21245690	PRJNA1002108		As reported: phlegm		H37Rv	Pre-XDR-TB																						98.74	1813707	61	tuberculosis	1.713
SAMEA3281398	WGS	PAIRED	ILLUMINA	ERS668927	ERP009710	South America	ARG		2009	human	Homo sapiens	3	lineage4.3.2	lineage4.3.2		Mycobacterium tuberculosis	NORWEGIAN INSTITUTE OF PUBLIC HEALTH	2015-05-02	ERR776475	ERX719354	PRJEB8689		sputum			MDR-TB																						99.64	1563590	36	tuberculosis	1.331
SAMN06091993	WGS	PAIRED	ILLUMINA	SRS1827718	SRP094134	Asia	VNM	Ho Chi Minh City		human	Homo sapiens	3	lineage2.2.1	lineage2.2.1	L2.2.1	Mycobacterium tuberculosis	UNIVERSITY OF MELBOURNE	2016-11-30	SRR5065286	SRX2385653	PRJNA355614		sputum			Sensitive																						99.38	1422271	48	tuberculosis	3.393
SAMEA4798791	WGS	PAIRED	ILLUMINA	ERS2618711	ERP109980	Africa	COD	Kinshasa	2007	human	Homo sapiens	3	lineage4.6.1.2	lineage4.6.1.2	L4.6.1.2	Mycobacterium tuberculosis	INSTITUTE OF TROPICAL MEDICINE	2018-10-09	ERR2707076	ERX2721355	PRJEB27847		sputum			MDR-TB																						99.7	1449443	50	tuberculosis	2.596
SAMEA95479168	WGS	PAIRED	ILLUMINA	ERS1565420	ERP015827	Africa	ZAF		2009	human	Homo sapiens	3	lineage2.2.1	lineage2.2.1	L2	Mycobacterium tuberculosis	UNIVERSITY OF CAPE TOWN	2017-03-12	ERR1873431	ERX1933956	PRJEB14199		sputum			Pre-XDR-TB																						99.47	1663693	37	tuberculosis	5.288
SAMEA6875417	WGS	PAIRED	ILLUMINA	ERS4602978	ERP122165	Europe	ESP	Valencia	2015				lineage6.3.3	lineage6.3.3	L6	Mycobacterium africanum	Instituto_de_Biomedicina_de_Valencia	2022-06-11	ERR4195628	ERX4156643	PRJEB38719			No		Sensitive	S					S																99.25	1720999	86	tuberculosis	2.289
SAMN08709268	WGS	PAIRED	ILLUMINA	SRS3041298	SRP128089	Europe	UKR			human	Homo sapiens	3	lineage4.8	lineage4.8		Mycobacterium tuberculosis	SAN RAFFAELE	2018-03-14	SRR6832415	SRX3788627	PRJNA428596					Sensitive	S	S			S		S	S					S	S				S			CRyPTIC_WHO2021_PMC7612554	99.54	1647171	34	tuberculosis	2.103
SAMN10659527	WGS	PAIRED	ILLUMINA	SRS4192161	SRP174623	Asia	IND		2015	human	Homo sapiens	3	lineage1.1.2	lineage1.1.2		Mycobacterium tuberculosis	NATIONAL INSTITUTE FOR RESEARCH IN TUBERCULOSIS	2018-12-27	SRR8375621	SRX5185632	PRJNA512047		sputum			Sensitive																						97.91	1744250	58	tuberculosis	1.373
SAMN21856164	WGS	PAIRED	ILLUMINA	SRS10345530	SRP338907	Asia	GEO	Tbilisi	2019	human	Homo sapiens	3	lineage2.2.1	lineage2.2.1		Mycobacterium tuberculosis	NIH / NIAID	2021-10-16	SRR16088042	SRX12374621	PRJNA766649		sputum			Other																						99.5	1307134	44	tuberculosis	2.642
SAMN13568700	WGS	PAIRED	ILLUMINA	SRS5925365	SRP239172	South America	PER	Lima	2015	human	Homo sapiens	3	lineage4.1.2.1	lineage4.1.2.1	L4	Mycobacterium tuberculosis	RADBOUDUMC	2019-12-31	SRR10808917	SRX7482488	PRJNA595834		sputum			HR-TB																						99.68	1739174	66	tuberculosis	7.964
SAMEA3558381	WGS	PAIRED	ILLUMINA	ERS865530	ERP011639	Europe	PRT						lineage4.1.1.3	lineage4.1.1.3	L4.1.1.3	Mycobacterium tuberculosis	LSHTM	2015-12-10	ERR1034848	ERX1113646	PRJEB10385					MDR-TB	S	S		S	S	S	R	S		S	S	S	R	R							Coll_2018	99.45	1223603	28	tuberculosis	4.287
SAMN14416947	WGS	PAIRED	ILLUMINA	SRS6579813	SRP259494	Asia	THA		2015	human	Homo sapiens	3	lineage2.2.1	lineage2.2.1		Mycobacterium tuberculosis	KHON KAEN UNIVERSITY	2020-05-01	SRR11662428	SRX8223175	PRJNA613706		sputum			MDR-TB																						99.45	1765751	60	tuberculosis	0.853
SAMEA1118839	WGS	PAIRED	ILLUMINA	ERS2398248	ERP107961	Europe	GBR	England					lineage1.2.2.2	lineage1.2.2.2	L1.3.2	Mycobacterium tuberculosis	PHE	2021-10-23	ERR2513658	ERX2532868	PRJEB25991					Sensitive					S		S						S								Walker_2022	99.28	919648	29	tuberculosis	3.844
SAMN07766160	WGS	PAIRED	ILLUMINA	SRS2577129	SRP119652	North America	CAN	British Columbia	2010	human	Homo sapiens	3	lineage2.2.1	lineage2.2.1	L2	Mycobacterium tuberculosis	BC CENTRE FOR DISEASE CONTROL PUBLIC HEALTH LABORATORY	2017-10-10	SRR6152928	SRX3264908	PRJNA413593					Other					S		S						S	R							CRyPTIC_WHO2021_PMC7612554	99.44	1841919	52	tuberculosis	1.27
SAMEA7551986	WGS	PAIRED	ILLUMINA	ERS5308634	ERP124941	Europe	GBR						lineage4.1.2.1	lineage4.1.2.1		Mycobacterium tuberculosis	PUBLIC HEALTH ENGLAND	2021-11-10	ERR4818622	ERX4688464	PRJEB41201					Sensitive					S		S						S								Walker_2022	99.52	1778896	40	tuberculosis	1.524
SAMEA7549361	WGS	PAIRED	ILLUMINA	ERS5306012	ERP124941	Europe	GBR						lineage4.1.1.3	lineage4.1.1.3		Mycobacterium tuberculosis	PUBLIC HEALTH ENGLAND	2021-11-10	ERR4816000	ERX4685842	PRJEB41201					Sensitive																						99.5	1819529	40	tuberculosis	2.163
SAMEA2682886	WGS	PAIRED	ILLUMINA	ERS518947	ERP004677	South America	PER		2009	human	Homo sapiens	3	lineage4.1.1.3	lineage4.1.1.3	L4.1.1.3	Mycobacterium tuberculosis	THE WELLCOME TRUST SANGER INSTITUTE	2016-01-09	ERR779879	ERX770306	PRJEB5280					Sensitive																						99.53	1597850	36	tuberculosis	1.145
SAMEA1018922	WGS	PAIRED	ILLUMINA	ERS055373	ERP000276	Europe	GBR						lineage1.1.3.1	lineage1.1.3.1	L1.1.3	Mycobacterium tuberculosis	SC	2014-09-11	ERR072086	ERX049852	PRJEB2221					Sensitive																						99.14	1922538	33	tuberculosis	2.463
SAMN40566215	WGS	PAIRED	ILLUMINA	SRS20808975	SRP338930	North America	USA	New York state	2018	human	Homo sapiens	3	lineage3	lineage3		Mycobacterium tuberculosis	WADSWORTH CENTER	2024-03-21	SRR28409327	SRX24013845	PRJNA766641		bronchial wash			Sensitive																						99.57	1368861	76	tuberculosis	2.435
SAMN37847930	WGS	PAIRED	ILLUMINA	SRS19170331	SRP466602	Asia	VNM	Ho Chi Minh City		human	Homo sapiens	3	lineage1.1.1.1	lineage1.1.1.1		Mycobacterium tuberculosis	UNIVERSITY OF MELBOURNE/ THE PETER DOHERTY INSTITUTE FOR INFECTION AND IMMUNITY	2023-10-16	SRR26399742	SRX22105249	PRJNA1028637		cerebrospinal fluid			HR-TB																						99.34	747016	25	tuberculosis	6.39
SAMN04633326	WGS	PAIRED	ILLUMINA	SRS1540501	SRP075210	Europe	MDA		2015	human	Homo sapiens	3	lineage2.2.1	lineage2.2.1	L2	Mycobacterium tuberculosis	BI	2016-07-05	SRR3743494	SRX1897636	PRJNA318002		sputum			Pre-XDR-TB																						98.21	1584074	34	tuberculosis	2.246
SAMN08709241	WGS	PAIRED	ILLUMINA	SRS3041163	SRP128089	Europe	UKR			human	Homo sapiens	3	lineage4.8	lineage4.8		Mycobacterium tuberculosis	SAN RAFFAELE	2018-03-14	SRR6832546	SRX3788496	PRJNA428596					Other	S	S			S		S	S					S	S				S			CRyPTIC_WHO2021_PMC7612554	99.46	2385763	51	tuberculosis	1.884
SAMEA7552048	WGS	PAIRED	ILLUMINA	ERS5308696	ERP124941	Europe	GBR						lineage2.2.1	lineage2.2.1		Mycobacterium tuberculosis	PUBLIC HEALTH ENGLAND	2021-11-10	ERR4818684	ERX4688526	PRJEB41201					Sensitive					S		S						S								Walker_2022	99.41	2485241	55	tuberculosis	2.064
SAMN06856048	WGS	PAIRED	ILLUMINA	SRS2261632	SRP108793	North America	MEX	Baja California,Tijuana	2015	domestic cattle	Bos taurus	2	La1.8.1	La1.8.1	La1	Mycobacterium bovis	UNIVERSIDAD AUTONOMA DE BAJA CALIFORNIA	2017-06-08	SRR5657366	SRX2894078	PRJNA384996		lymph node			Other																						99.45	857474	43	tuberculosis	6.985
SAMEA1119503	WGS	PAIRED	ILLUMINA	ERS2398912	ERP107961	Europe	GBR	England					lineage4.9	lineage4.9	L4.9	Mycobacterium tuberculosis	PHE	2021-10-23	ERR2514322	ERX2533532	PRJEB25991					Sensitive					S		S					S	S								Walker_2022	99.74	1906417	64	tuberculosis	0.71
SAMN07236354	WGS	PAIRED	ILLUMINA	SRS2293164	SRP109608	Asia	THA	Bangkok	2008	human	Homo sapiens	3	lineage2.2.1.1	lineage2.2.1.1	L2.2.1.1	Mycobacterium tuberculosis	MAHIDOL UNIVERSITY	2017-06-19	SRR5709922	SRX2930455	PRJNA390471		sputum			MDR-TB					R		R						R	R							CRyPTIC_WHO2021_PMC7612554	99.58	1578226	54	tuberculosis	1.466
SAMN25601417	WGS	PAIRED	ILLUMINA	SRS11862852	SRP357913				2019				lineage4.9	lineage4.9		Mycobacterium tuberculosis	UNIVERSITY OF OTAGO	2022-02-02	SRR17866863	SRX14026612	PRJNA802880					Sensitive																						99.5	1447327	66	tuberculosis	1.718
SAMN31942571	WGS	PAIRED	ILLUMINA	SRS15910011	SRP410580	South America	PER	Lima	2021	human	Homo sapiens	3	lineage4.3.3	lineage4.3.3		Mycobacterium tuberculosis	INSTITUTO NACIONAL DE SALUD	2022-11-30	SRR22461669	SRX18428154	PRJNA906938		sputum			HR-TB																						98.9	1378599	62	tuberculosis	1.709
SAMEA104172446	WGS	PAIRED	ILLUMINA	ERS1831464	ERP024102	Europe	SRB						lineage4.2.2.1	lineage4.2.2.1	L2.2.1	Mycobacterium tuberculosis	FZB	2017-09-18	ERR2041754	ERX2100811	PRJEB21809					MDR-TB		S			R		R					R	R	R							CRyPTIC_WHO2021_PMC7612554	99.25	1562356	54	tuberculosis	3.199
SAMN30543230	WGS	PAIRED	ILLUMINA	SRS14850944	SRP394436	Asia	CHN	Eastern China	2019	human	Homo sapiens	3	lineage2.2.1.1	lineage2.2.1.1		Mycobacterium tuberculosis	SCHOOL OF PUBLIC HEALTH, FUDAN UNIVERSITY	2022-08-28	SRR21277232	SRX17286264	PRJNA874331					Sensitive																						99.04	1824848	61	tuberculosis	1.994
SAMEA112800579	WGS	PAIRED	ILLUMINA	ERS14808125	ERP010814								lineage3	lineage3		Mycobacterium tuberculosis	FZB	2023-07-20	ERR11050558	ERX10497349	PRJEB9680					Sensitive																						99.31	1636585	54	tuberculosis	1.625
SAMN27519640	WGS	PAIRED	ILLUMINA	SRS12572269	SRP369525	Asia	GEO	Tbilisi	2020	human	Homo sapiens	3	lineage2.2.1	lineage2.2.1		Mycobacterium tuberculosis	NIH / NIAID	2022-04-11	SRR18715396	SRX14815732	PRJNA825524		sputum			Sensitive																						99.43	1337883	42	tuberculosis	2.788
SAMEA6359896	WGS	PAIRED	ILLUMINA	ERS4126145	ERP021867	Europe	GBR						La1.8.1	La1.8.1	La1	Mycobacterium bovis	WELLCOME SANGER INSTITUTE	2021-02-02	ERR5087957	ERX4894078	PRJEB19799					Other																						98.99	1728513	58	tuberculosis	2.491
SAMN09090443	WGS	PAIRED	ILLUMINA	SRS3269218	SRP135980	Europe	ITA			human	Homo sapiens	3	lineage3	lineage3		Mycobacterium tuberculosis	SAN RAFFAELE	2018-05-08	SRR7131077	SRX4052184	PRJNA438921					Other																						99.95	1820920	62	tuberculosis	1.842
SAMEA7723073	WGS	PAIRED	ILLUMINA	ERS5470452	ERP125870	Europe	IRL		2016	human	Homo sapiens	3	lineage2.2.1	lineage2.2.1		Mycobacterium tuberculosis	IRISH MYCOBACTERIA REFERENCE LABORATORY (IMRL)	2021-05-15	ERR5908176	ERX5549317	PRJEB42011					Sensitive																						99.56	1856932	62	tuberculosis	1.519
SAMEA112801440	WGS	PAIRED	ILLUMINA	ERS14808986	ERP010814								lineage3	lineage3		Mycobacterium tuberculosis	FZB	2023-08-01	ERR11067610	ERX10514540	PRJEB9680					Other																						99.09	1675472	52	tuberculosis	1.205
SAMEA3359884	WGS	PAIRED	ILLUMINA	ERS713380	ERP004216	Africa	GHA						lineage5.3	lineage5.3	L5.3	Mycobacterium africanum	THE WELLCOME TRUST SANGER INSTITUTE	2016-02-27	ERR1215465	ERX1287678	PRJEB4884					Sensitive																						99.2	1706705	48	tuberculosis	0.63
SAMEA112806652	WGS	PAIRED	ILLUMINA	ERS14814198	ERP010814								lineage2.2.1	lineage2.2.1		Mycobacterium tuberculosis	FZB	2023-07-21	ERR11083020	ERX10530389	PRJEB9680					MDR-TB																						99.5	1750170	59	tuberculosis	2.007
SAMEA2144974	WGS	PAIRED	ILLUMINA	ERS327728	ERP003508								lineage4.6.2.2	lineage4.6.2.2	L4	Mycobacterium tuberculosis	SC	2014-03-08	ERR369636	ERX342345	PRJEB4239					HR-TB																						99.84	1860639	43	tuberculosis	1.195
SAMN08709131	WGS	PAIRED	ILLUMINA	SRS3041305	SRP128089	Europe	UKR			human	Homo sapiens	3	lineage4.3.3	lineage4.3.3		Mycobacterium tuberculosis	SAN RAFFAELE	2018-03-14	SRR6832404	SRX3788638	PRJNA428596					MDR-TB	S	S			S		R	S	S				R	R				S			CRyPTIC_WHO2021_PMC7612554	99.63	2463808	52	tuberculosis	1.557
SAMN08906450	WGS	PAIRED	ILLUMINA	SRS3356412	SRP149365	North America	MEX	Estado de Mexico		domestic cattle	Bos taurus	3	La1.8.1	La1.8.1	La1	Mycobacterium bovis	USDA-NVSL-DBL	2018-05-30	SRR7236220	SRX4142617	PRJNA449507					Other																						99.44	1241716	66	tuberculosis	5.004
SAMN31672844	WGS	PAIRED	ILLUMINA	SRS15724225	SRP407089	Oceania	AUS	NSW	2017	human	Homo sapiens	3	lineage1.1.1.1	lineage1.1.1.1		Mycobacterium tuberculosis	INSTITUTE OF CLINICAL PATHOLOGY AND MEDICAL RESEARCH	2022-11-09	SRR22251113	SRX18227943	PRJNA899911					Other																						98.95	1642396	54	tuberculosis	2.573
SAMN40031809	WGS	PAIRED	ILLUMINA	SRS20527603	SRP226525	Asia	IND	Madhya Pradesh - Bhairopur	2022	human	Homo sapiens	3	lineage3.1.2	lineage3.1.2		Mycobacterium tuberculosis	CHRISTIAN MEDICAL COLLAGE, VELLORE	2024-02-22	SRR28046186	SRX23697675	PRJNA575883					Sensitive																						89.21	1498255	44	tuberculosis	0.535
SAMEA7552007	WGS	PAIRED	ILLUMINA	ERS5308655	ERP124941	Europe	GBR						lineage1.2.1.2.1	lineage1.2.1.2.1		Mycobacterium tuberculosis	PUBLIC HEALTH ENGLAND	2021-11-10	ERR4818643	ERX4688485	PRJEB41201					Other					S		S						S								Walker_2022	99.35	1786013	41	tuberculosis	1.752
SAMEA14460325	WGS	PAIRED	ILLUMINA	ERS12087772	ERP137916	Africa	GMB		2014	human	Homo sapiens	3	lineage4.3.4.1	lineage4.3.4.1		Mycobacterium tuberculosis	INSTITUTE OF TROPICAL MEDICINE	2022-06-25	ERR9787007	ERX9334283	PRJEB53138		sputum			Sensitive																						99.7	1798500	91	tuberculosis	2.049
SAMEA7552713	WGS	PAIRED	ILLUMINA	ERS5309360	ERP124941	Europe	GBR						lineage4.1.2.1	lineage4.1.2.1		Mycobacterium tuberculosis	PUBLIC HEALTH ENGLAND	2021-11-10	ERR4819348	ERX4689190	PRJEB41201					Sensitive					S		S					S	S								Walker_2022	98.69	1691916	53	tuberculosis	2.739
SAMN08629482	WGS	PAIRED	ILLUMINA	SRS3012321	SRP128089	Asia	BGD			human	Homo sapiens	3	lineage1.1.3.1	lineage1.1.3.1	L1.1.3	Mycobacterium tuberculosis	SAN RAFFAELE	2018-03-02	SRR6797664	SRX3756629	PRJNA428596					Sensitive					S		S		S				S	R				S			CRyPTIC_WHO2021_PMC7612554	99.24	1704465	38	tuberculosis	3.421
SAMN08906427	WGS	PAIRED	ILLUMINA	SRS3356286	SRP149365	North America	MEX	Jalisco		domestic cattle	Bos taurus	3	La1.8.1	La1.8.1	La1	Mycobacterium bovis	USDA-NVSL-DBL	2018-05-30	SRR7236346	SRX4142491	PRJNA449507					Other																						99.25	1290312	69	tuberculosis	4.857
SAMN13066603	WGS	PAIRED	ILLUMINA	SRS5546986	SRP218410	Africa	ZAF	Durban	2018	human	Homo sapiens	3	lineage2.2.1.1	lineage2.2.1.1		Mycobacterium tuberculosis	UNIVERSITY COLLEGE LONDON	2019-10-21	SRR10315745	SRX7026523	PRJNA559528		sputum			Sensitive																						96.84	1641958	50	tuberculosis	4.53
SAMN38375902	WGS	PAIRED	ILLUMINA	SRS19746377	SRP475905	Asia	CHN	Jiangxi Province		human	Homo sapiens	3	lineage2.2.1	lineage2.2.1		Mycobacterium tuberculosis	THE FIRST AFFILIATED HOSPITAL OF NANCHANG UNIVERSITY	2023-12-05	SRR27069445	SRX22758820	PRJNA1044236		sputum			Other																						99.26	1761518	61	tuberculosis	1.079
SAMN20512738	WGS	PAIRED	ILLUMINA	SRS9656082	SRP330727	Asia	CHN	Zheijiang	2003	human	Homo sapiens	3	lineage2.2.1.1	lineage2.2.1.1		Mycobacterium tuberculosis	SCHOOL OF PUBLIC HEALTH, FUDAN UNIVERSITY	2021-08-01	SRR15316191	SRX11620821	PRJNA751240		sputum			Sensitive																						99.44	1856280	62	tuberculosis	2.63
SAMN40655144	WGS	PAIRED	ILLUMINA	SRS20888838	SRP498669	Europe	MDA		2020	human	Homo sapiens	3	lineage2.2.1	lineage2.2.1		Mycobacterium tuberculosis	NIAID TB PORTALS PROGRAM	2024-03-29	SRR28498561	SRX24100429	PRJNA1074788		sputum			MDR-TB																						99.52	1710918	56	tuberculosis	0.961
SAMN09725643	WGS	PAIRED	ILLUMINA	SRS3606481	SRP155672	Oceania	NZL	Patetonga	2011	bovine	Bos taurus	2	La1.8.1	La1.8.1	La1	Mycobacterium bovis	AGRESEARCH	2018-07-29	SRR7617446	SRX4482131	PRJNA479921					Other																						99.24	1296274	75	tuberculosis	5.847
SAMN16966049	WGS	PAIRED	ILLUMINA	SRS7820715	SRP295468	Europe	BEL		2018	human	Homo sapiens	3	lineage4.8	lineage4.8		Mycobacterium tuberculosis	SCIENSANO	2020-12-02	SRR13180202	SRX9618517	PRJNA681718					Sensitive																						98.24	1432343	78	tuberculosis	1.828
SAMEA6872214	WGS	PAIRED	ILLUMINA	ERS4599779	ERP122098	Africa	SLE			human	Homo sapiens	3	lineage6.1.1	lineage6.1.1	L6.1.1	Mycobacterium africanum	STPH	2020-06-24	ERR4192375	ERX4153777	PRJEB38656					Sensitive																						99.14	1417602	31	tuberculosis	4.193
SAMEA7528036	WGS	PAIRED	ILLUMINA	ERS5284507	ERP124850	Asia	IND	Mumbai					lineage3	lineage3		Mycobacterium tuberculosis	FOUNDATION FOR MEDICAL RESEARCH INDIA	2021-11-10	ERR4799450	ERX4668867	PRJEB41116					Sensitive	S	S				R	R	S	R				R			S		R	S		Walker_2022	99.16	1604979	51	tuberculosis	0.352
SAMN07236283	WGS	PAIRED	ILLUMINA	SRS2293069	SRP109608	Asia	THA	Bangkok	2009	human	Homo sapiens	3	lineage1.1.1	lineage1.1.1	L1.1.1	Mycobacterium tuberculosis	MAHIDOL UNIVERSITY	2017-06-19	SRR5710018	SRX2930359	PRJNA390471		sputum			Pre-XDR-TB					R		R						R	R							CRyPTIC_WHO2021_PMC7612554	99.33	1505431	52	tuberculosis	1.663
SAMN11053750	WGS	PAIRED	ILLUMINA	SRS4461067	SRP187797	Asia	CHN	Shanghai	2017	human	Homo sapiens	3	lineage4.9	lineage4.9	L4	Mycobacterium tuberculosis	FUDAN UNIVERSITY	2019-03-06	SRR8692873	SRX5488647	PRJNA525564				H37Rv	Other																						99.92	1757586	56	tuberculosis	0.692
SAMN03648310	WGS	PAIRED	ILLUMINA	SRS991344	SRP061066	Europe	GBR						lineage5.1.2	lineage5.1.2	L5	Mycobacterium africanum	UNIVERSITY OF OXFORD	2015-07-23	SRR2101063	SRX1095757	PRJNA282721					RR-TB	S				S		R														CRyPTIC_WHO2021_PMC7612554	99.47	1551780	54	tuberculosis	2.229
SAMN03300070	WGS	PAIRED	ILLUMINA	SRS839042	SRP053287	Africa	TZA		2001	non-human primate		2	La1.3	La1.3	La1	Mycobacterium bovis	USDA-NVSL-DBL	2015-02-23	SRR1791712	SRX867374	PRJNA251692					Other																						99.39	795006	42	tuberculosis	6.246
SAMEA104362168	WGS	PAIRED	ILLUMINA	ERS1987146	ERP104985	South America	PER						lineage4.3.2	lineage4.3.2		Mycobacterium tuberculosis	UNIVERSIDAD PERUANA CAYETANO HEREDIA, PERU	2021-10-17	ERR2184327	ERX2240494	PRJEB23245					Sensitive	S				S	S	S	S	S				S		S	S	S	S	S	S	['Walker_2022','CRyPTIC_reuse_table']	99.53	1696423	60	tuberculosis	16.454
SAMN13382969	WGS	PAIRED	ILLUMINA	SRS5713114	SRP233000	Europe	ROU	Bucharest	2018	human	Homo sapiens	3	lineage2.2.1	lineage2.2.1	L2	Mycobacterium tuberculosis	NIH / NIAID	2019-11-25	SRR10525317	SRX7209861	PRJNA591498		sputum			Pre-XDR-TB																						99.28	1670767	53	tuberculosis	1.146
SAMEA11961638	WGS	PAIRED	ILLUMINA	ERS9608723	ERP111748	Europe	PRT		2014				lineage4.1.2.1	lineage4.1.2.1		Mycobacterium tuberculosis	NATIONAL INSTITUTE OF HEALTH DR. RICARDO JORGE	2022-07-26	ERR7764388	ERX7332430	PRJEB29446					Sensitive																						99.56	1602085	55	tuberculosis	2.51
SAMN20693518	WGS	PAIRED	ILLUMINA	SRS10601322	SRP341700								lineage4	lineage4		Mycobacterium tuberculosis	HARVARD MEDICAL SCHOOL	2021-10-16	SRR16370619	SRX12648027	PRJNA771909					Sensitive																						99.68	1363960	65	tuberculosis	3.074
SAMN03647260	WGS	PAIRED	ILLUMINA	SRS991762	SRP061066	Europe	GBR						lineage3.1.2	lineage3.1.2	L3.1.2	Mycobacterium tuberculosis	UNIVERSITY OF OXFORD	2015-07-23	SRR2100087	SRX1094781	PRJNA282721					Sensitive					S		S					S	S								CRyPTIC_WHO2021_PMC7612554	99.47	1167279	19	tuberculosis	12.479
SAMEA7528426	WGS	PAIRED	ILLUMINA	ERS5284896	ERP124850	Asia	IND	Mumbai					lineage2.2.1	lineage2.2.1		Mycobacterium tuberculosis	FOUNDATION FOR MEDICAL RESEARCH INDIA	2021-11-10	ERR4799841	ERX4669256	PRJEB41116					MDR-TB	R	R				R		R	R							S		R	S		Walker_2022	99.48	1644405	55	tuberculosis	0.84
SAMN37848570	WGS	PAIRED	ILLUMINA	SRS19170150	SRP466602	Asia	VNM	Ho Chi Minh City		human	Homo sapiens	3	lineage2.2.1	lineage2.2.1		Mycobacterium tuberculosis	UNIVERSITY OF MELBOURNE/ THE PETER DOHERTY INSTITUTE FOR INFECTION AND IMMUNITY	2023-10-16	SRR26399328	SRX22105069	PRJNA1028637		sputum			Sensitive																						99.56	1680935	57	tuberculosis	1.349
SAMEA7551544	WGS	PAIRED	ILLUMINA	ERS5308192	ERP124941	Europe	GBR						lineage4.8	lineage4.8		Mycobacterium tuberculosis	PUBLIC HEALTH ENGLAND	2021-11-10	ERR4818180	ERX4688022	PRJEB41201					Sensitive					S		S						S								Walker_2022	91.03	2544987	57	tuberculosis	1.314
SAMN30157826	WGS	PAIRED	ILLUMINA	SRS14573380	SRP390552	Asia	CHN	Guangdong	2017	human	Homo sapiens	3	lineage4.4.2	lineage4.4.2		Mycobacterium tuberculosis	CENTRE FOR TUBERCULOSIS CONTROL OF GUANGDONG PROVINCE	2022-08-08	SRR20969700	SRX16987616	PRJNA866200		sputum			HR-TB																						99.51	1848847	64	tuberculosis	1.85
SAMEA114303800	WGS	PAIRED	ILLUMINA	ERS16293002	ERP150539	Europe	GBR		2022	domestic sheep	Ovis aries	3	La1.8.1	La1.8.1	La1	Mycobacterium bovis	AGRIFOOD AND BIOSCIENCES INSTITUTE	2023-09-01	ERR11893558	ERX11277954	PRJEB65421					Other																						99.34	359488	18	tuberculosis	13.076
SAMEA1530735	WGS	PAIRED	ILLUMINA	ERS141532	ERP001072	Africa	MWI	Karonga	1996	human	Homo sapiens	3	lineage3.1.1	lineage3.1.1	L3.1.1	Mycobacterium tuberculosis	SC	2012-10-12	ERR176464	ERX152610	PRJEB2794		sputum			Sensitive					S		S					S	S	S							Coll_2018	83.49	1472396	34	tuberculosis	2.73
SAMN33860541	WGS	PAIRED	ILLUMINA	SRS17113714	SRP428639	Asia	KAZ		2020	human	Homo sapiens	3	lineage2.2.1	lineage2.2.1		Mycobacterium tuberculosis	NIH / NIAID	2023-03-22	SRR23938667	SRX19748002	PRJNA947579		sputum			MDR-TB																						99.5	1515075	50	tuberculosis	2.455
SAMEA4846504	WGS	PAIRED	ILLUMINA	ERS2666359	ERP021867	Europe	GBR						La1.8.1	La1.8.1	La1	Mycobacterium bovis	WELLCOME SANGER INSTITUTE	2019-08-07	ERR3468465	ERX3490128	PRJEB19799					Other																						98.89	1181987	39	tuberculosis	2.477
SAMN34030647	WGS	PAIRED	ILLUMINA	SRS17238874	SRP431112	Asia	VNM	Ho Chi Minh City		human	Homo sapiens	3	lineage1.1.1	lineage1.1.1		Mycobacterium tuberculosis	HARVARD SCHOOL OF PUBLIC HEALTH	2023-04-05	SRR24083605	SRX19884678	PRJNA950969					Sensitive																						99.08	1590949	54	tuberculosis	2.217
SAMEA3250471	WGS	PAIRED	ILLUMINA	ERS2400373	ERP107968	Africa	ZAF						lineage4.4.1.1.1	lineage4.4.1.1.1	L4.4.1.1	Mycobacterium tuberculosis	CTB/NICD	2022-07-17	ERR2515774	ERX2534982	PRJEB25997					Sensitive	S	S			S		S	S				S	R	S				S			Walker_2022	99.62	802762	40	tuberculosis	3.162
SAMN09625685	WGS	PAIRED	ILLUMINA	SRS3525402	SRP152720	North America	USA	Hawaii	2009	human	Homo sapiens	3	lineage4.3.3	lineage4.3.3	L4.3.3	Mycobacterium tuberculosis	UNIVERSITY OF HAWAII AT MANOA	2018-07-08	SRR7496479	SRX4365990	PRJNA480117		sputum			Sensitive																						99.68	1872493	102	tuberculosis	0.713
SAMEA7156995	WGS	PAIRED	['ILLUMINA','ILLUMINA']	ERS4917457		Asia	GEO						lineage4.3.3	lineage4.3.3		Mycobacterium tuberculosis			['ERR5864887','ERR5864886']	['ERX5510682','ERX5510681']	PRJEB39561					MDR-TB																						99.63	3646984	82	tuberculosis	1.06
SAMN31887192	WGS	PAIRED	ILLUMINA	SRS15878726	SRP410119	Asia	IND		2022	human	Homo sapiens	3	lineage3	lineage3		Mycobacterium tuberculosis	NATIONAL TUBERCULOSIS INSTITUTE,BANGALORE	2022-11-28	SRR22424750	SRX18394400	PRJNA905883		sputum			Pre-XDR-TB																						99.52	1550016	77	tuberculosis	1.708
SAMEA104304851	WGS	PAIRED	ILLUMINA	ERS1929829	ERP012255								lineage4.3.4.2	lineage4.3.4.2		Mycobacterium tuberculosis	LSHTM	2017-12-27	ERR2124091	ERX2180943	PRJEB10950					Pre-XDR-TB					S		R						S	R							Coll_2018	99.45	1331537	25	tuberculosis	5.345
SAMN31887149	WGS	PAIRED	ILLUMINA	SRS15878607	SRP410119	Asia	IND		2022	human	Homo sapiens	3	lineage3	lineage3		Mycobacterium tuberculosis	NATIONAL TUBERCULOSIS INSTITUTE,BANGALORE	2022-11-28	SRR22424869	SRX18394281	PRJNA905883		sputum			Sensitive																						99.32	1634204	67	tuberculosis	1.415
SAMN36834364	WGS	PAIRED	ILLUMINA	SRS18499972	SRP453313	Asia	CHN	Shandong	2013	human	Homo sapiens	3	lineage2.2.1	lineage2.2.1	L4	Mycobacterium tuberculosis	SHANDONG PROVINCIAL HOSPITAL	2023-08-04	SRR25515558	SRX21245691	PRJNA1002108		As reported: phlegm		H37Rv	Pre-XDR-TB																						98.94	1819256	60	tuberculosis	1.875
SAMEA7545610	WGS	PAIRED	ILLUMINA	ERS5302266	ERP124939	South America	PER		2018				lineage4.1.2.1	lineage4.1.2.1		Mycobacterium tuberculosis	UNIVERSIDAD PERUANA CAYETANO HEREDIA	2021-11-10	ERR4812106	ERX4682096	PRJEB41199					Sensitive	S				S	S	S	S	S				S		S	S	S	S	S	S	['CRyPTIC_reuse_table','Walker_2022']	99.37	1802382	63	tuberculosis	15.538
SAMEA112804631	WGS	PAIRED	ILLUMINA	ERS14812177	ERP010814								lineage4.1.1.3	lineage4.1.1.3		Mycobacterium tuberculosis	FZB	2023-07-22	ERR11069112	ERX10516042	PRJEB9680					Sensitive																						99.55	1624147	54	tuberculosis	1.219
SAMN08637035	WGS	PAIRED	ILLUMINA	SRS3020817	SRP133963	Europe	MDA	Chisinau		human	Homo sapiens	3	lineage2.2.1	lineage2.2.1		Mycobacterium tuberculosis	NIH / NIAID	2018-03-05	SRR6807703	SRX5234283	PRJNA436997		sputum			MDR-TB																						99.58	1051162	35	tuberculosis	1.249
SAMN12126194	WGS	PAIRED	ILLUMINA	SRS5017403	SRP211812	North America	CAN	Quebec,Nunavik		human	Homo sapiens	3	lineage4.1.2	lineage4.1.2		Mycobacterium tuberculosis	HARVARD T.H. CHAN SCHOOL OF PUBLIC HEALTH	2019-06-24	SRR9588558	SRX6354436	PRJNA549270					Sensitive																						99.47	1712165	39	tuberculosis	0.404
SAMN13937412	WGS	PAIRED	ILLUMINA	SRS6112467	SRP075210	Asia	GEO	Tbilisi	2019	human	Homo sapiens	3	lineage4.8	lineage4.8		Mycobacterium tuberculosis	BROAD INSTITUTE	2020-02-06	SRR11033656	SRX7685970	PRJNA318002		sputum			Sensitive																						99.35	1562947	52	tuberculosis	1.225
SAMEA110241050	WGS	PAIRED	ILLUMINA	ERS12338672	ERP138888	Africa	NAM						lineage4.3.4.1	lineage4.3.4.1		Mycobacterium tuberculosis	FZB	2022-07-12	ERR9907748	ERX9450576	PRJEB54067					MDR-TB																						99.65	1725633	59	tuberculosis	1.849
SAMEA7546690	WGS	PAIRED	ILLUMINA	ERS5303345	ERP124939	South America	PER		2016				lineage4.3.3	lineage4.3.3		Mycobacterium tuberculosis	UNIVERSIDAD PERUANA CAYETANO HEREDIA	2021-11-10	ERR4813185	ERX4683175	PRJEB41199					Pre-XDR-TB	S	R			S	S	R	S	S				S	R	S	S	S	S	S	S	['Walker_2022','CRyPTIC_reuse_table']	99.68	1852727	63	tuberculosis	0.746
SAMN03762036	WGS	PAIRED	ILLUMINA	SRS954199	SRP059161	Asia	THA		2003	human	Homo sapiens	3	lineage1.2.1.2.1	lineage1.2.1.2.1	L1	Mycobacterium tuberculosis	MAHIDOL UNIVERSITY	2015-08-08	SRR2052578	SRX1049986	PRJNA285937		cerebrospinal fluid			Sensitive																						99.31	1696295	39	tuberculosis	1.8
SAMEA112799483	WGS	PAIRED	ILLUMINA	ERS14807029	ERP010814								lineage1.1.1.1	lineage1.1.1.1		Mycobacterium tuberculosis	FZB	2023-07-20	ERR11049318	ERX10496108	PRJEB9680					Sensitive																						99.11	1706597	54	tuberculosis	2.084
SAMEA2682940	WGS	PAIRED	ILLUMINA	ERS519001	ERP004677	South America	PER		2009	human	Homo sapiens	3	lineage4	lineage4	L4	Mycobacterium tuberculosis	THE WELLCOME TRUST SANGER INSTITUTE	2016-01-09	ERR775344	ERX718223	PRJEB5280					MDR-TB																						99.69	1663371	38	tuberculosis	0.937
SAMEA7157441	WGS	PAIRED	['ILLUMINA','ILLUMINA']	ERS4917903		Asia	GEO						lineage2.2.1	lineage2.2.1		Mycobacterium tuberculosis			['ERR5865746','ERR5865747']	['ERX5511542','ERX5511541']	PRJEB39561					MDR-TB																						99.49	3601891	81	tuberculosis	1.348
SAMEA112806268	WGS	PAIRED	ILLUMINA	ERS14813814	ERP010814								lineage4.8	lineage4.8		Mycobacterium tuberculosis	FZB	2023-07-21	ERR11082623	ERX10529992	PRJEB9680					Sensitive																						99.64	1637051	56	tuberculosis	1.808
SAMN16966052	WGS	PAIRED	ILLUMINA	SRS7820720	SRP295468	Europe	BEL		2018	human	Homo sapiens	3	lineage2.2.1	lineage2.2.1		Mycobacterium tuberculosis	SCIENSANO	2020-12-02	SRR13180199	SRX9618520	PRJNA681718					Pre-XDR-TB																						97.74	1703144	86	tuberculosis	1.955
SAMN40032012	WGS	PAIRED	ILLUMINA	SRS20527202	SRP226525	Asia	IND	Madhya Pradesh - Bhairopur	2022	human	Homo sapiens	3	lineage2.2.1	lineage2.2.1		Mycobacterium tuberculosis	CHRISTIAN MEDICAL COLLAGE, VELLORE	2024-02-22	SRR28045922	SRX23697276	PRJNA575883					Pre-XDR-TB																						99.15	1812276	52	tuberculosis	1.182
SAMEA7551458	WGS	PAIRED	ILLUMINA	ERS5308106	ERP124941	Europe	GBR						La1.8.1	La1.8.1		Mycobacterium tuberculosis	PUBLIC HEALTH ENGLAND	2021-11-10	ERR4818094	ERX4687936	PRJEB41201					Other												R									Walker_2022	99.21	1017250	34	tuberculosis	5.466
SAMEA7544036	WGS	PAIRED	ILLUMINA	ERS5300694	ERP124934	Asia	CHN						lineage2.2.1	lineage2.2.1		Mycobacterium tuberculosis	CCDC	2021-11-10	ERR4810976	ERX4679422	PRJEB41194					Pre-XDR-TB	S	S			R	R	R	S	R				R	R	S	R	S	R	S	R	['Walker_2022','CRyPTIC_reuse_table']	99.46	1770856	61	tuberculosis	1.391
SAMN31031496	WGS	PAIRED	ILLUMINA	SRS15258510	SRP399923	Oceania	AUS	Victoria	2020	human	Homo sapiens	3	lineage3	lineage3		Mycobacterium tuberculosis	MDUPHL	2022-09-28	SRR21733177	SRX17729053	PRJNA857537					Sensitive																						99.55	1655787	57	tuberculosis	2.396
SAMN07344680	WGS	PAIRED	ILLUMINA	SRS2348055	SRP111624	Africa	DJI			human	Homo sapiens	3	lineage3.1.1	lineage3.1.1	L3.1.1	Mycobacterium tuberculosis	SAN RAFFAELE	2017-07-12	SRR5818607	SRX2996836	PRJNA393924					Sensitive																						98.22	1796848	61	tuberculosis	1.833
SAMN12825959	WGS	PAIRED	ILLUMINA	SRS5538536	SRP226155	Asia	CHN	Guangdong	2007	human	Homo sapiens	3	lineage2.2.1	lineage2.2.1		Mycobacterium tuberculosis	CHINESE CENTER FOR DISEASE CONTROL AND PREVENTION	2019-10-18	SRR10305982	SRX7017319	PRJNA573798		sputum			Pre-XDR-TB																						99.59	1739889	99	tuberculosis	0.867
SAMN19113508	WGS	PAIRED	ILLUMINA	SRS8960578	SRP319622	Oceania	AUS	Northern Territory	2019	human	Homo sapiens	3	lineage3.1.2.1	lineage3.1.2.1		Mycobacterium tuberculosis	MDUPHL	2021-05-15	SRR14519829	SRX10865238	PRJNA729189					Sensitive																						99.59	1626062	56	tuberculosis	2.475
SAMN31673573	WGS	PAIRED	ILLUMINA	SRS15722403	SRP407089	Oceania	AUS	NSW	2019	human	Homo sapiens	3	lineage2.2.1	lineage2.2.1		Mycobacterium tuberculosis	INSTITUTE OF CLINICAL PATHOLOGY AND MEDICAL RESEARCH	2022-11-09	SRR22249633	SRX18226055	PRJNA899911					Sensitive																						99.56	2363636	59	tuberculosis	1.414
SAMN21857033	WGS	PAIRED	ILLUMINA	SRS10346836	SRP338930	North America	USA	New York state	2017	human	Homo sapiens	3	lineage4.2.1	lineage4.2.1		Mycobacterium tuberculosis	WADSWORTH CENTER - NYS DOH	2021-09-27	SRR16089533	SRX12375931	PRJNA766641					Pre-XDR-TB	R	R			R	R	R	R				R	S	R				R			CRyPTIC_WHO2021_PMC7612554	84.42	1030936	51	tuberculosis	2.522
SAMEA7545834	WGS	PAIRED	ILLUMINA	ERS5302490	ERP124939	South America	PER		2018				lineage4.8	lineage4.8		Mycobacterium tuberculosis	UNIVERSIDAD PERUANA CAYETANO HEREDIA	2021-11-10	ERR4812330	ERX4682320	PRJEB41199					Other	S				S	S	S	S	S				S		S	S	S	R	S	S	['Walker_2022','CRyPTIC_reuse_table']	99.62	1773288	64	tuberculosis	3.986
SAMEA7563390	WGS	PAIRED	ILLUMINA	ERS5320023	ERP125013	Asia	NPL						lineage2.2.1	lineage2.2.1		Mycobacterium tuberculosis	IML GAUTING	2021-11-11	ERR4830950	ERX4700934	PRJEB41272					Pre-XDR-TB	R				R	R	R	R	S				R		S	S	S	R	S	R	['Walker_2022','CRyPTIC_reuse_table']	99.53	1703851	58	tuberculosis	1.636
SAMEA112800884	WGS	PAIRED	ILLUMINA	ERS14808430	ERP010814								lineage4.8	lineage4.8		Mycobacterium tuberculosis	FZB	2023-07-20	ERR11050886	ERX10497677	PRJEB9680					Sensitive																						99.54	1742771	56	tuberculosis	1.403
SAMEA114493517	WGS	PAIRED	ILLUMINA	ERS16475175	ERP010814	South America	PER		2017				lineage4.3.4.2	lineage4.3.4.2		Mycobacterium tuberculosis	FZB	2023-10-30	ERR12117899	ERX11495086	PRJEB9680					MDR-TB																						99.82	1541835	46	tuberculosis	1.916
SAMEA1102461	WGS	PAIRED	ILLUMINA	ERS2394992	ERP107941	Europe	ITA						lineage4.1.2.1	lineage4.1.2.1	L4.1.2.1	Mycobacterium tuberculosis	SAN RAFFAELE SCIENTIFIC INSTITUTE	2022-07-23	ERR2510676	ERX2530091	PRJEB25972					MDR-TB	S				R	R	R	S	R			R	R	R	S	S	S	R	S	R	['CRyPTIC_reuse_table','Walker_2022']	99.39	1514309	31	tuberculosis	2.082
SAMEA112189055	WGS	PAIRED	ILLUMINA	ERS14298944	ERP143048								lineage2.2.2	lineage2.2.2		Mycobacterium tuberculosis	CTB/NICD	2023-01-15	ERR10748461	ERX10200067	PRJEB58017					MDR-TB																						99.46	2230229	38	tuberculosis	1.66
SAMEA112800116	WGS	PAIRED	ILLUMINA	ERS14807662	ERP010814								lineage3	lineage3		Mycobacterium tuberculosis	FZB	2023-07-20	ERR11050021	ERX10496811	PRJEB9680					Other																						99.46	1512642	51	tuberculosis	2.089
SAMEA104362295	WGS	PAIRED	ILLUMINA	ERS1987273	ERP104985	South America	PER						lineage4.3.2	lineage4.3.2		Mycobacterium tuberculosis	UNIVERSIDAD PERUANA CAYETANO HEREDIA, PERU	2021-10-17	ERR2184454	ERX2240621	PRJEB23245					Sensitive	S				S	S	S	S	S				S		S	S	S	S	S	S	['CRyPTIC_reuse_table','Walker_2022']	99.72	1664203	57	tuberculosis	1.134
SAMN03647670	WGS	PAIRED	ILLUMINA	SRS990310	SRP061066								lineage4.1.1.3	lineage4.1.1.3	L4.1.1.3	Mycobacterium tuberculosis	UNIVERSITY OF OXFORD	2015-07-26	SRR2100497	SRX1095191	PRJNA282721					Sensitive																						99.5	2252100	51	tuberculosis	0.732
SAMEA112799389	WGS	PAIRED	ILLUMINA	ERS14806935	ERP010814								lineage4.7	lineage4.7		Mycobacterium tuberculosis	FZB	2023-07-20	ERR11049214	ERX10496004	PRJEB9680					Sensitive																						99.64	1740471	59	tuberculosis	1.414
SAMN31046519	WGS	PAIRED	ILLUMINA	SRS15271466	SRP400134	Asia	TWN		2020	human	Homo sapiens	3	lineage4.9	lineage4.9		Mycobacterium tuberculosis	TAIWAN CENTERS FOR DISEASE CONTROL	2022-09-28	SRR21747039	SRX17742595	PRJNA884747		lung			Sensitive																						99.98	1471438	97	tuberculosis	0.057
SAMN15228790	WGS	PAIRED	ILLUMINA	SRS6834616	SRP267157	Asia	MYS	Kota Kinabalu	2016	human	Homo sapiens	3	lineage1.2.1.2.1	lineage1.2.1.2.1		Mycobacterium tuberculosis	CHARLES DARWIN UNIVERSITY	2020-06-13	SRR12006585	SRX8539814	PRJNA639216					MDR-TB																						99.39	1886653	63	tuberculosis	0.757
SAMEA1119584	WGS	PAIRED	ILLUMINA	ERS2398993	ERP107961	Europe	GBR	England					lineage6.2.2	lineage6.2.2	L6.2.2	Mycobacterium africanum	PHE	2022-07-20	ERR2514403	ERX2533613	PRJEB25991					Sensitive					S		S					S	S								Walker_2022	99.24	1673543	49	tuberculosis	3.864
SAMN40273241	WGS	PAIRED	ILLUMINA	SRS20671406	SRP493618	Asia	GEO	Tbilisi	2021	human	Homo sapiens	3	lineage2.2.1	lineage2.2.1		Mycobacterium tuberculosis	NIH / NIAID	2024-03-06	SRR28239984	SRX23851333	PRJNA1074779		sputum			Sensitive																						99.37	1711965	53	tuberculosis	1.191
SAMN08436004	WGS	PAIRED	ILLUMINA	SRS2894795	SRP128089	Asia	BGD			human	Homo sapiens	3	lineage4.1.1.1	lineage4.1.1.1		Mycobacterium tuberculosis	SAN RAFFAELE	2018-02-21	SRR6650123	SRX3628009	PRJNA428596					Sensitive					S		S		S				S	S				S			CRyPTIC_WHO2021_PMC7612554	99.51	1007441	22	tuberculosis	5.667
SAMEA7545815	WGS	PAIRED	ILLUMINA	ERS5302471	ERP124939	South America	PER		2018				lineage2.2.1	lineage2.2.1		Mycobacterium tuberculosis	UNIVERSIDAD PERUANA CAYETANO HEREDIA	2021-11-10	ERR4812311	ERX4682301	PRJEB41199					Sensitive							S						S								Walker_2022	99.52	1745955	61	tuberculosis	4.141
SAMEA112804797	WGS	PAIRED	ILLUMINA	ERS14812343	ERP010814								lineage2.2.1	lineage2.2.1		Mycobacterium tuberculosis	FZB	2023-07-21	ERR11080969	ERX10528338	PRJEB9680					MDR-TB																						99.51	1609481	55	tuberculosis	1.79
SAMN40032106	WGS	PAIRED	ILLUMINA	SRS20526996	SRP226525	Asia	IND	Madhya Pradesh - Bhairopur	2021	human	Homo sapiens	3	lineage3	lineage3		Mycobacterium tuberculosis	CHRISTIAN MEDICAL COLLAGE, VELLORE	2024-02-22	SRR28045509	SRX23697016	PRJNA575883		pulmonary			Sensitive																						96.76	1635972	54	tuberculosis	0.221
SAMEA1119396	WGS	PAIRED	ILLUMINA	ERS2398805	ERP107961	Europe	GBR	England					lineage2.2.1	lineage2.2.1	L2.2.1	Mycobacterium tuberculosis	PHE	2021-10-23	ERR2514215	ERX2533425	PRJEB25991					Sensitive					S		S					S	S								Walker_2022	95.49	1481134	47	tuberculosis	3.305
SAMEA3558163	WGS	PAIRED	['ILLUMINA','ILLUMINA']	ERS865312									lineage4.6.1.1;lineage4.3.4.2	lineage4.3.4.2		Mycobacterium tuberculosis			['ERR1213878','ERR1034630']	['ERX1113428','ERX1286091']	['PRJEB10385','PRJEB11653']					MDR-TB																						99.67	2133427	47	tuberculosis	2.342
SAMN14516576	WGS	PAIRED	ILLUMINA	SRS6410928	SRP254440	Africa	GHA		2014	human	Homo sapiens	3	lineage4.1.3	lineage4.1.3		Mycobacterium tuberculosis	NOGUCHI MEMORIAL INSTITUTE FOR MEDICAL RESEARCH - UNIVERSITY OF GHANA	2020-04-05	SRR11461690	SRX8038977	PRJNA616081					MDR-TB																						99.28	1709802	38	tuberculosis	0.619
SAMN30963747	WGS	PAIRED	ILLUMINA	SRS15207250	SRP338930	North America	USA	New York state	2018	human	Homo sapiens	3	lineage4.1.2.1	lineage4.1.2.1		Mycobacterium tuberculosis	WADSWORTH CENTER	2022-09-22	SRR21677073	SRX17675359	PRJNA766641					Sensitive																						99.59	1393884	70	tuberculosis	3.142
SAMEA7551269	WGS	PAIRED	ILLUMINA	ERS5307918	ERP124941	Europe	GBR						lineage4.8	lineage4.8		Mycobacterium tuberculosis	PUBLIC HEALTH ENGLAND	2021-11-10	ERR4817906	ERX4687748	PRJEB41201					Sensitive																						98.25	1765067	39	tuberculosis	1.617
SAMN27519986	WGS	PAIRED	ILLUMINA	SRS12572399	SRP369525	Asia	GEO	Tbilisi	2020	human	Homo sapiens	3	lineage2.2.1	lineage2.2.1		Mycobacterium tuberculosis	NIH / NIAID	2022-04-11	SRR18715265	SRX14815863	PRJNA825524		sputum			Sensitive																						99.47	1623992	53	tuberculosis	1.578
SAMN03649025	WGS	PAIRED	ILLUMINA	SRS990837	SRP061066	Africa	ZAF						lineage4.4.1.1	lineage4.4.1.1	L4.4.1.1	Mycobacterium tuberculosis	UNIVERSITY OF OXFORD	2015-07-15	SRR2101778	SRX1096472	PRJNA282721					Sensitive	S	S			S		S	S	S			S	S	S				S			CRyPTIC_WHO2021_PMC7612554	99.68	301708	20	tuberculosis	10.32
SAMEA3231574	WGS	PAIRED	ILLUMINA	ERS652796	ERP008602	South America	ARG	Buenos Aires	2013	human	Homo sapiens	3	lineage4.1.2.1.1	lineage4.1.2.1.1	L4.1.2.1.1	Mycobacterium tuberculosis	NORWEGIAN INSTITUTE OF PUBLIC HEALTH	2015-02-19	ERR760820	ERX705581	PRJEB7669		sputum			MDR-TB																						99.55	1512929	35	tuberculosis	1.819
SAMN36835135	WGS	PAIRED	ILLUMINA	SRS18500218	SRP453313	Asia	CHN	Shandong	2018	human	Homo sapiens	3	lineage2.2.1	lineage2.2.1	L4	Mycobacterium tuberculosis	SHANDONG PROVINCIAL HOSPITAL	2023-08-04	SRR25515311	SRX21245938	PRJNA1002108		As reported: phlegm		H37Rv	Sensitive																						99.6	1858567	64	tuberculosis	2.411
SAMEA104362282	WGS	PAIRED	ILLUMINA	ERS1987260	ERP104985	South America	PER						lineage4.1.1	lineage4.1.1		Mycobacterium tuberculosis	UNIVERSIDAD PERUANA CAYETANO HEREDIA, PERU	2021-10-17	ERR2184441	ERX2240608	PRJEB23245					Sensitive	S				S	S	S	S	S				S		S	S	S	S	S	S	['Walker_2022','CRyPTIC_reuse_table']	99.58	1691123	58	tuberculosis	1.008
SAMEA104614321	WGS	PAIRED	ILLUMINA	ERS2225603	ERP106291	Asia	IDN	Bandung					lineage2.2.1	lineage2.2.1		Mycobacterium tuberculosis	WELLCOME SANGER INSTITUTE	2020-03-05	ERR3284109	ERX3310653	PRJEB24463					MDR-TB																						99.37	1639395	56	tuberculosis	0.819
SAMEA7552333	WGS	PAIRED	ILLUMINA	ERS5308980	ERP124941	Europe	GBR						lineage6	lineage6		Mycobacterium tuberculosis	PUBLIC HEALTH ENGLAND	2021-11-10	ERR4818968	ERX4688810	PRJEB41201					Sensitive					S		S						S								Walker_2022	94.81	808369	17	tuberculosis	13.574
SAMEA110037058	WGS	PAIRED	ILLUMINA	ERS12087438	ERP137916	Africa	GMB		2013	human	Homo sapiens	3	lineage4.3.4.1	lineage4.3.4.1		Mycobacterium tuberculosis	INSTITUTE OF TROPICAL MEDICINE	2022-06-25	ERR9786673	ERX9333949	PRJEB53138		sputum			Sensitive																						99.74	980649	48	tuberculosis	2.758
SAMN12347366	WGS	PAIRED	ILLUMINA	SRS5143893	SRP155250	Europe	ROU	Bucharest	2017	human	Homo sapiens	3	lineage4.1.2.1	lineage4.1.2.1	L4	Mycobacterium tuberculosis	NATIONAL INSTITUTES OF HEALTH	2019-07-23	SRR9738510	SRX6495325	PRJNA482865		sputum			Pre-XDR-TB																						99.39	1558767	48	tuberculosis	0.655
SAMN21856264	WGS	PAIRED	ILLUMINA	SRS10345361	SRP338907	Asia	GEO	Tbilisi	2020	human	Homo sapiens	3	lineage2.2.1	lineage2.2.1		Mycobacterium tuberculosis	NIH / NIAID	2021-10-16	SRR16088267	SRX12374452	PRJNA766649		sputum			Sensitive																						99.5	1713730	57	tuberculosis	1.517
SAMEA2535140	WGS	PAIRED	ILLUMINA	ERS458542	ERP005779	Africa	SWZ						lineage4.1.1.3	lineage4.1.1.3	L4.1.1.3	Mycobacterium tuberculosis	FZB	2016-06-16	ERR553105	ERX512174	PRJEB6273					MDR-TB	S				R		R						R	R				S			CRyPTIC_WHO2021_PMC7612554	99.52	1385426	47	tuberculosis	3.387
SAMEA1569148	WGS	PAIRED	ILLUMINA	ERS153872	ERP001072	Africa	MWI	Karonga	2001	human	Homo sapiens	3	lineage4.3.4.2.1	lineage4.3.4.2.1	L4.3.4.2.1	Mycobacterium tuberculosis	SC	2012-12-22	ERR212023	ERX186688	PRJEB2794		sputum			Sensitive							S						S								Coll_2018	99.56	2901886	67	tuberculosis	1.399
SAMN09725774	WGS	PAIRED	ILLUMINA	SRS3606607	SRP155672	Oceania	NZL	Waipukurau	1994	bovine	Bos taurus	2	La1.8.1	La1.8.1	La1	Mycobacterium bovis	AGRESEARCH	2018-07-29	SRR7617825	SRX4482259	PRJNA479921					Other																						99.43	882127	44	tuberculosis	5.647
SAMEA3443194	WGS	PAIRED	ILLUMINA	ERS2401729	ERP107972	Europe	GBR	England					lineage2.2.1	lineage2.2.1	L2.2.1	Mycobacterium tuberculosis	PHE	2021-10-23	ERR2517052	ERX2536267	PRJEB26001					Pre-XDR-TB	S	S					R	S	R				R					R			Walker_2022	99.6	1899528	66	tuberculosis	1.708
SAMN31673722	WGS	PAIRED	ILLUMINA	SRS15722593	SRP407089	Oceania	AUS	NSW	2020	human	Homo sapiens	3	lineage4.1.2.1	lineage4.1.2.1		Mycobacterium tuberculosis	INSTITUTE OF CLINICAL PATHOLOGY AND MEDICAL RESEARCH	2022-11-09	SRR22249443	SRX18226245	PRJNA899911					Sensitive																						99.32	1832124	57	tuberculosis	1.261
SAMN08629182	WGS	PAIRED	ILLUMINA	SRS3012248	SRP128089	Asia	BGD			human	Homo sapiens	3	lineage4.1.2.1	lineage4.1.2.1		Mycobacterium tuberculosis	SAN RAFFAELE	2018-03-02	SRR6797740	SRX3756553	PRJNA428596					Sensitive					S		S		S				S	S				S			CRyPTIC_WHO2021_PMC7612554	99.63	2514983	56	tuberculosis	2.468
SAMEA7528341	WGS	PAIRED	ILLUMINA	ERS5284811	ERP124850	Asia	IND	Mumbai					lineage3.1.2	lineage3.1.2		Mycobacterium tuberculosis	FOUNDATION FOR MEDICAL RESEARCH INDIA	2021-11-10	ERR4799756	ERX4669171	PRJEB41116					MDR-TB		S						S	S										S		Walker_2022	99.45	1609608	54	tuberculosis	0.598
SAMEA11006644	WGS	PAIRED	ILLUMINA	ERS8656424	ERP131966	Europe	GBR		2018	human	Homo sapiens	3	lineage2.2.2	lineage2.2.2		Mycobacterium tuberculosis	ST GEORGE'S, UNIVERSITY OF LONDON	2022-07-28	ERR7361981	ERX6929481	PRJEB47671					Pre-XDR-TB																						99.51	1915504	44	tuberculosis	2.013
SAMEA6359644	WGS	PAIRED	ILLUMINA	ERS4125894	ERP021867	Europe	GBR						La1.8.1	La1.8.1	La1	Mycobacterium bovis	WELLCOME SANGER INSTITUTE	2021-02-03	ERR5087453	ERX4893574	PRJEB19799					Other																						97.99	1915800	36	tuberculosis	2.846
SAMN27028598	WGS	PAIRED	ILLUMINA	SRS12408879	SRP366398	Asia	CHN	Jiangsu	2015	human	Homo sapiens	3	lineage4.2.2	lineage4.2.2		Mycobacterium tuberculosis	INSTITUTE OF DERMATOLOGY, CHINESE ACADEMY OF MEDICAL SCIENCES AND PEKING UNION MEDICAL COLLEGE	2022-03-28	SRR18511637	SRX14642791	PRJNA820632	Mycobacteriaceae	skin			Sensitive																						99.29	1851578	63	tuberculosis	0.412
SAMEA2177692	WGS	PAIRED	ILLUMINA	ERS345786	ERP003812								lineage4.3.4.2	lineage4.3.4.2		Mycobacterium tuberculosis	SC	2014-03-04	ERR405189	ERX371550	PRJEB4519					Sensitive																						92.68	1610547	37	tuberculosis	1.481
SAMEA112799475	WGS	PAIRED	ILLUMINA	ERS14807021	ERP010814								lineage4.8	lineage4.8		Mycobacterium tuberculosis	FZB	2023-07-20	ERR11049310	ERX10496100	PRJEB9680					Sensitive																						99.56	1734074	56	tuberculosis	1.13
SAMEA104172431	WGS	PAIRED	['ILLUMINA','ILLUMINA']	ERS1831449		Europe	SRB						lineage4.2.2.1	lineage4.2.2.1	L2.2.1	Mycobacterium tuberculosis			['ERR2041699','ERR2041700']	['ERX2100757','ERX2100756']	PRJEB21809					MDR-TB		R			R		R					R	R	R							CRyPTIC_WHO2021_PMC7612554	98.62	1570573	62	tuberculosis	1.998
SAMN30227455	WGS	PAIRED	ILLUMINA	SRS14603648	SRP390835	Asia	CHN		2021	human	Homo sapiens	3	lineage2.2.1	lineage2.2.1		Mycobacterium tuberculosis	CAPITAL MEDICAL UNIVERSITY	2022-08-10	SRR21001882	SRX17018677	PRJNA868171		sputum			XDR-TB																						99.3	1814455	62	tuberculosis	1.136
SAMEA7547251	WGS	PAIRED	ILLUMINA	ERS5303905	ERP124940	South America	BRA		2018				lineage4.3.4.2	lineage4.3.4.2		Mycobacterium tuberculosis	BRAZIL	2021-11-10	ERR4813745	ERX4683735	PRJEB41200					Sensitive	S				S	S	S	S	S				S		S	S	S	S	S	S	['CRyPTIC_reuse_table','Walker_2022']	99.83	1680535	58	tuberculosis	2.188
SAMN06055525	WGS	PAIRED	ILLUMINA	SRS1834454	SRP094134	Asia	VNM	Ho Chi Minh City		human	Homo sapiens	3	lineage2.2.1	lineage2.2.1	L2.2.1	Mycobacterium tuberculosis	UNIVERSITY OF MELBOURNE	2016-12-02	SRR5073911	SRX2393001	PRJNA355614		sputum			Other																						99.49	1563911	53	tuberculosis	3.241
SAMN05918755	WGS	PAIRED	ILLUMINA	SRS20795649	SRP496567	South America	PER	Lima	2012	human	Homo sapiens	3	lineage4.3.4.1	lineage4.3.4.1		Mycobacterium tuberculosis	FIND, THE FOUNDATION FOR INNOVATIVE NEW DIAGNOSTICS	2024-03-20	SRR28394274	SRX23999078	PRJNA343736		As reported: patient			MDR-TB																						99.57	1884299	54	tuberculosis	1.563
SAMEA112189068	WGS	PAIRED	ILLUMINA	ERS14298957	ERP143048								lineage4.3.3	lineage4.3.3		Mycobacterium tuberculosis	CTB/NICD	2023-01-15	ERR10748474	ERX10200080	PRJEB58017					MDR-TB																						87.13	2147323	36	tuberculosis	1.213
SAMEA112750787	WGS	PAIRED	ILLUMINA	ERS14745478	ERP111748	Europe	PRT		2022				lineage4.1.2	lineage4.1.2		Mycobacterium tuberculosis	NATIONAL INSTITUTE OF HEALTH DR. RICARDO JORGE	2023-03-10	ERR10969238	ERX10406565	PRJEB29446					Sensitive																						99.04	1375299	45	tuberculosis	2.164
SAMEA112806832	WGS	PAIRED	ILLUMINA	ERS14814378	ERP010814								lineage3	lineage3		Mycobacterium tuberculosis	FZB	2023-07-20	ERR11044893	ERX10491684	PRJEB9680					Sensitive																						99.35	1721799	58	tuberculosis	1.502
SAMN31887325	WGS	PAIRED	ILLUMINA	SRS15878690	SRP410119	Asia	IND		2022	human	Homo sapiens	3	lineage2.2.1	lineage2.2.1		Mycobacterium tuberculosis	NATIONAL TUBERCULOSIS INSTITUTE,BANGALORE	2022-11-28	SRR22424786	SRX18394364	PRJNA905883		sputum			MDR-TB																						99.37	515615	21	tuberculosis	11.423
SAMEA114236155	WGS	PAIRED	ILLUMINA	ERS16221430	ERP125309	Europe	MDA		2016				lineage2.2.1	lineage2.2.1		Mycobacterium tuberculosis	FZB	2023-09-03	ERR11798614	ERX11197081	PRJEB41518					MDR-TB																						99.43	1553836	52	tuberculosis	2.237
SAMN03300644	WGS	PAIRED	ILLUMINA	SRS838464	SRP053287	North America	MEX		2011	domestic cattle	Bos taurus	2	La1.8.1	La1.8.1	La1	Mycobacterium bovis	USDA-NVSL-DBL	2015-02-23	SRR1792286	SRX867948	PRJNA251692					Other																						99.44	1472280	79	tuberculosis	4.597
SAMEA7547755	WGS	PAIRED	ILLUMINA	ERS5304408	ERP124941	Europe	GBR						lineage4.1.1.3	lineage4.1.1.3		Mycobacterium tuberculosis	PUBLIC HEALTH ENGLAND	2021-11-10	ERR4814396	ERX4684238	PRJEB41201					Sensitive					S		S						S								Walker_2022	98.32	1593300	33	tuberculosis	2.02
SAMEA2709714	WGS	PAIRED	ILLUMINA	ERS2399775	ERP107968	Africa	ZAF						lineage4.3.2.1	lineage4.3.2.1	L4.3.2.1	Mycobacterium tuberculosis	CTB/NICD	2021-10-23	ERR2515170	ERX2534384	PRJEB25997					Sensitive	S	S			S		S	S				S	S	S				S			Walker_2022	99.56	856452	47	tuberculosis	2.937
SAMN19694153	WGS	PAIRED	ILLUMINA	SRS9202720	SRP323639	Europe	MDA		2018	human	Homo sapiens	3	lineage4.3.3	lineage4.3.3		Mycobacterium tuberculosis	SIMON FRASER UNIVERSITY	2021-06-14	SRR14807638	SRX11140186	PRJNA736718					Pre-XDR-TB																						99.73	1763652	60	tuberculosis	0.76
SAMN33843471	WGS	PAIRED	ILLUMINA	SRS17134424	SRP428142	Europe	PRT		2011	wild boar	Sus scrofa	2	La1.7.1	La1.7.1	La1	Mycobacterium bovis	LANDSCAPE EPIDEMIOLOGY AND WILDLIFE DISEASES - CE3C	2024-02-22	SRR23961460	SRX19770059	PRJNA946560					Other																						97.77	1765512	59	tuberculosis	3.442
SAMN40032135	WGS	PAIRED	ILLUMINA	SRS20527237	SRP226525	Asia	IND	Madhya Pradesh - Bhairopur	2022	human	Homo sapiens	3	lineage4.5	lineage4.5		Mycobacterium tuberculosis	CHRISTIAN MEDICAL COLLAGE, VELLORE	2024-02-22	SRR28045888	SRX23697311	PRJNA575883					Sensitive																						95.15	1682668	45	tuberculosis	0.242
SAMEA104357594	WGS	PAIRED	ILLUMINA	ERS1982572	ERP104892	Asia	CHN		2007	human	Homo sapiens	3	lineage4.2.2	lineage4.2.2	L4.2.2	Mycobacterium tuberculosis	FUDAN UNIVERSITY	2018-10-25	ERR2179799	ERX2236218	PRJEB23157		sputum			Sensitive																						99.02	1598213	43	tuberculosis	0.818
SAMEA104614395	WGS	PAIRED	ILLUMINA	ERS2225677	ERP106291	Asia	IDN	Bandung					lineage2.2.2	lineage2.2.2		Mycobacterium tuberculosis	WELLCOME SANGER INSTITUTE	2020-03-10	ERR3273158	ERX3300032	PRJEB24463					MDR-TB																						99.44	1900436	65	tuberculosis	0.784
SAMN36639324	WGS	PAIRED	ILLUMINA	SRS18398410	SRP450988	Europe	CZE	Prague	2022	human	Homo sapiens	3	lineage4.1.2.1	lineage4.1.2.1		Mycobacterium tuberculosis	SAN RAFFAELE SCIENTIFIC INSTITUTE	2023-07-24	SRR25395677	SRX21133661	PRJNA994428					Other																						99.48	568170	17	tuberculosis	14.126
SAMN33272051	WGS	PAIRED	ILLUMINA	SRS16751546	SRP422284	North America	CAN		2015	human	Homo sapiens	3	La3	La3	La3	Mycobacterium orygis	PUBLIC HEALTH AGENCY OF CANADA	2023-02-13	SRR23445150	SRX19354539	PRJNA934340		sputum			Sensitive																						99.4	962350	33	tuberculosis	4.55
SAMN26553927	WGS	PAIRED	ILLUMINA	SRS12235615	SRP363347	Europe	ITA		2020	human	Homo sapiens	3	lineage1.2.1.2.1	lineage1.2.1.2.1		Mycobacterium tuberculosis	SAN RAFFAELE SCIENTIFIC INSTITUTE	2022-03-11	SRR18289187	SRX14426966	PRJNA814459		sputum			Sensitive																						99.33	1819154	60	tuberculosis	1.947
SAMD00603838	WGS	PAIRED	ILLUMINA	DRS329897	DRP010549	Asia	JPN	Hyogo, Kobe	2016	human	Homo sapiens	3	lineage2.2.1	lineage2.2.1		Mycobacterium tuberculosis	KIH	2023-09-20	DRR474005	DRX458234	PRJDB15809					HR-TB																						99.57	1589571	96	tuberculosis	0.945
SAMN28538219	WGS	PAIRED	ILLUMINA	SRS13093771	SRP373287	Europe	ITA	Rome	2018	human	Homo sapiens	3	lineage4.1.2.1	lineage4.1.2.1		Mycobacterium tuberculosis	NATIONAL INSTITUTE OF INFECTIOUS DISEASES L. SPALLANZANI	2022-05-19	SRR19304111	SRX15364383	PRJNA834606		abscess			Sensitive																						99.64	1376770	46	tuberculosis	3.453
SAMN21983461	WGS	PAIRED	ILLUMINA	SRS10407822	SRP339714					human	Homo sapiens	3	lineage4.3.3	lineage4.3.3		Mycobacterium tuberculosis	TGEN NORTH	2021-10-01	SRR16156689	SRX12441669	PRJNA767684					Pre-XDR-TB																						99.81	1715595	59	tuberculosis	2.031
SAMN30157818	WGS	PAIRED	ILLUMINA	SRS14572981	SRP390552	Asia	CHN	Guangdong	2017	human	Homo sapiens	3	lineage2.2.1	lineage2.2.1		Mycobacterium tuberculosis	CENTRE FOR TUBERCULOSIS CONTROL OF GUANGDONG PROVINCE	2022-08-08	SRR20969503	SRX16987217	PRJNA866200		sputum			Sensitive																						99.53	1834963	62	tuberculosis	1.082
SAMEA1556608	WGS	PAIRED	ILLUMINA	ERS142320	ERP001072	Africa	MWI	Karonga	2008	human	Homo sapiens	3	lineage1.1.3.2	lineage1.1.3.2	L1.1.3.2	Mycobacterium tuberculosis	SC	2012-10-23	ERR181795	ERX157905	PRJEB2794		sputum			Sensitive							S						S								Coll_2018	99.23	1790088	40	tuberculosis	1.747
SAMN30543743	WGS	PAIRED	ILLUMINA	SRS14850968	SRP394436	Asia	CHN	Eastern China	2020	human	Homo sapiens	3	lineage2.2.1	lineage2.2.1		Mycobacterium tuberculosis	SCHOOL OF PUBLIC HEALTH, FUDAN UNIVERSITY	2022-08-28	SRR21277209	SRX17286288	PRJNA874331					Sensitive																						99.4	1824202	57	tuberculosis	1.479
SAMEA3875841	WGS	PAIRED	ILLUMINA	ERS1062975	ERP014271	North America	CAN	British Columbia	2012	human	Homo sapiens	3	lineage4.1.1.1	lineage4.1.1.1	L4	Mycobacterium tuberculosis	BRITISH COLUMBIA CENTRE FOR DISEASE CONTROL	2016-03-30	ERR1274717	ERX1346305	PRJEB12764					HR-TB																						99.4	715561	31	tuberculosis	5.042
SAMEA7553928	WGS	PAIRED	ILLUMINA	ERS5310573	ERP124941	Europe	GBR						lineage3	lineage3		Mycobacterium tuberculosis	PUBLIC HEALTH ENGLAND	2021-11-11	ERR4820561	ERX4690403	PRJEB41201					Sensitive					S		S					S	S								Walker_2022	99.65	1355551	45	tuberculosis	2.966
SAMN01925692	WGS	PAIRED	['ILLUMINA','ILLUMINA']	SRS415383		Asia	TWN			human	Homo sapiens	3	lineage4.5	lineage4.5	L4	Mycobacterium tuberculosis			['SRR833216','SRR1011518']	['SRX364186','SRX270907']	PRJNA191010		As reported: bodily fluid			Pre-XDR-TB																						99.56	2956241	68	tuberculosis	1.843
SAMN14336438	WGS	PAIRED	ILLUMINA	SRS6308061	SRP149365	North America	MEX		2016	domestic cattle	Bos taurus	2	La1.8.1	La1.8.1	La1	Mycobacterium bovis	USDA-NVSL-DBPL	2020-03-12	SRR11294532	SRX7900022	PRJNA449507					Other																						99.46	1460840	81	tuberculosis	4.912
SAMEA7561386	WGS	PAIRED	ILLUMINA	ERS5318021	ERP124983	Europe	ITA						lineage4.2.1.1	lineage4.2.1.1		Mycobacterium tuberculosis	SAN RAFFAELE SCIENTIFIC INSTITUTE	2021-11-11	ERR4828948	ERX4698932	PRJEB41242					Sensitive	S				S	S	S	S	S				S		S	S	S	S	S	S	['Walker_2022','CRyPTIC_reuse_table']	99.36	1364227	46	tuberculosis	2.581
SAMEA7551933	WGS	PAIRED	ILLUMINA	ERS5308581	ERP124941	Europe	GBR						lineage4.3.3	lineage4.3.3		Mycobacterium tuberculosis	PUBLIC HEALTH ENGLAND	2021-11-10	ERR4818569	ERX4688411	PRJEB41201					Sensitive																						99.63	1547414	52	tuberculosis	2.544
SAMN40465800	WGS	PAIRED	ILLUMINA	SRS20756885	SRP495384	Asia	IND			human	Homo sapiens	3	lineage3	lineage3		Mycobacterium tuberculosis	FIND, THE FOUNDATION FOR INNOVATIVE NEW DIAGNOSTICS	2024-03-15	SRR28351276	SRX23956541	PRJNA1087582		sputum			Pre-XDR-TB																						99.5	1735455	48	tuberculosis	1.376
SAMEA7547393	WGS	PAIRED	ILLUMINA	ERS5304047	ERP124940	South America	BRA		2017				lineage4.3.4.1	lineage4.3.4.1		Mycobacterium tuberculosis	BRAZIL	2021-11-10	ERR4813887	ERX4683877	PRJEB41200					RR-TB	S					S	S	S	S				R		S	S	S	S	S	R	['Walker_2022','CRyPTIC_reuse_table']	99.64	1712716	62	tuberculosis	14.361
SAMN30950914	WGS	PAIRED	ILLUMINA	SRS15190493	SRP338930	North America	USA	New York state	2016	human	Homo sapiens	3	lineage4.1.1.3	lineage4.1.1.3		Mycobacterium tuberculosis	WADSWORTH CENTER	2022-09-21	SRR21658391	SRX17658217	PRJNA766641					Other																						78.47	1183860	52	tuberculosis	3.211
SAMN12825817	WGS	PAIRED	ILLUMINA	SRS5538528	SRP226155	Asia	CHN	Hubei	2007	human	Homo sapiens	3	lineage2.2.1	lineage2.2.1		Mycobacterium tuberculosis	CHINESE CENTER FOR DISEASE CONTROL AND PREVENTION	2019-10-18	SRR10305990	SRX7017311	PRJNA573798		sputum			MDR-TB																						99.45	1445754	41	tuberculosis	0.825
SAMEA104447141	WGS	PAIRED	ILLUMINA	ERS2065083	ERP022352	Europe	DNK		2004	human	Homo sapiens	3	lineage4.8	lineage4.8	L4.8	Mycobacterium tuberculosis	STATENS SERUM INSTITUT	2017-12-22	ERR2228862	ERX2282201	PRJEB20214		gastric lavage			Sensitive																						99.15	1365277	42	tuberculosis	2.216
SAMN34294226	WGS	PAIRED	ILLUMINA	SRS17387398	SRP433800	Europe	UKR		2021	human	Homo sapiens	3	lineage2.2.1	lineage2.2.1		Mycobacterium tuberculosis	NIH / NIAID	2023-04-21	SRR24256325	SRX20052138	PRJNA958249		sputum			MDR-TB																						98.97	688748	22	tuberculosis	4.493
SAMN06092099	WGS	PAIRED	ILLUMINA	SRS1828055	SRP094134	Asia	VNM	Ho Chi Minh City		human	Homo sapiens	3	lineage1.1.1.1	lineage1.1.1.1	L1.1.1.1	Mycobacterium tuberculosis	UNIVERSITY OF MELBOURNE	2016-11-30	SRR5065626	SRX2385990	PRJNA355614		sputum			Sensitive																						99.24	1415837	47	tuberculosis	3.864
SAMEA3501021	WGS	PAIRED	ILLUMINA	ERS808170	ERP010845	North America	GRL	East Greenland					lineage4.8	lineage4.8	L4.8	Mycobacterium tuberculosis	FZB	2016-09-29	ERR978700	ERX1055561	PRJEB9709					Sensitive																						99.69	1468347	50	tuberculosis	2.97
SAMEA112803549	WGS	PAIRED	ILLUMINA	ERS14811095	ERP010814								lineage4.6.2.2	lineage4.6.2.2		Mycobacterium tuberculosis	FZB	2023-07-21	ERR11043861	ERX10490652	PRJEB9680					Sensitive																						99.65	1745589	60	tuberculosis	1.709
SAMN25580648	WGS	PAIRED	ILLUMINA	SRS11855134	SRP226525	Asia	IND	Tamil Nadu - Keelakunupatti	2020	human	Homo sapiens	3	lineage1.1.2	lineage1.1.2		Mycobacterium tuberculosis	CHRISTIAN MEDICAL COLLAGE, VELLORE	2022-02-02	SRR17856671	SRX14017494	PRJNA575883		sputum			Sensitive																						99.36	1845288	62	tuberculosis	0.95
SAMEA112800652	WGS	PAIRED	ILLUMINA	ERS14808198	ERP010814								lineage1.1.2	lineage1.1.2		Mycobacterium tuberculosis	FZB	2023-07-20	ERR11050642	ERX10497433	PRJEB9680					Sensitive																						99.13	1384150	44	tuberculosis	3.134
SAMEA4441453	WGS	PAIRED	ILLUMINA	ERS1352902	ERP017107	Africa	ZAF	Khayelitsha, Cape Town	2010	human	Homo sapiens	3	lineage4.8	lineage4.8	L4.8	Mycobacterium tuberculosis	INSTITUTE OF INFECTIOUS DISEASE AND MOLECULAR MEDI	2016-11-16	ERR1633803	ERX1704136	PRJEB15382		sputum			Sensitive																						99.64	1756264	40	tuberculosis	0.807
SAMEA5542068	WGS	PAIRED	ILLUMINA	ERS3344127	ERP114520	Asia	PHL						lineage1.2.1.2.1	lineage1.2.1.2.1	L2.2.1	Mycobacterium tuberculosis	LSHTM	2019-07-23	ERR3256159	ERX3282928	PRJEB31905					HR-TB																						99.59	1533032	99	tuberculosis	0.749
SAMN02398694	WGS	PAIRED	['ILLUMINA','ILLUMINA']	SRS513998		Asia	KOR			human	Homo sapiens	3	lineage2.2.2	lineage2.2.2	L2	Mycobacterium tuberculosis			['SRR1144733','SRR1050530']	['SRX449981','SRX390537']	PRJNA226759					Pre-XDR-TB																						99.34	2941509	65	tuberculosis	2.436
SAMN33849808	WGS	PAIRED	ILLUMINA	SRS17134527	SRP428142	Europe	PRT		2018	wild boar	Sus scrofa	2	La1.8.1	La1.8.1	La1	Mycobacterium bovis	LANDSCAPE EPIDEMIOLOGY AND WILDLIFE DISEASES - CE3C	2024-02-22	SRR23961531	SRX19770163	PRJNA946560					Other																						87.22	622897	21	tuberculosis	6.849
SAMN34294178	WGS	PAIRED	ILLUMINA	SRS17387498	SRP433800	Europe	UKR		2021	human	Homo sapiens	3	lineage2.2.1	lineage2.2.1		Mycobacterium tuberculosis	NIH / NIAID	2023-04-21	SRR24256223	SRX20052240	PRJNA958249		sputum			Pre-XDR-TB																						99.55	1506974	51	tuberculosis	2.174
SAMEA7552036	WGS	PAIRED	ILLUMINA	ERS5308684	ERP124941	Europe	GBR						lineage1.2.2.2	lineage1.2.2.2		Mycobacterium tuberculosis	PUBLIC HEALTH ENGLAND	2021-11-10	ERR4818672	ERX4688514	PRJEB41201					Sensitive					S		S					S	S								Walker_2022	98.15	1343923	44	tuberculosis	3.757
SAMN40466096	WGS	PAIRED	ILLUMINA	SRS20757343	SRP495384	Europe	MDA			human	Homo sapiens	3	lineage2.2.1	lineage2.2.1		Mycobacterium tuberculosis	FIND, THE FOUNDATION FOR INNOVATIVE NEW DIAGNOSTICS	2024-03-15	SRR28351499	SRX23956999	PRJNA1087582		sputum			Pre-XDR-TB																						99.71	1762860	53	tuberculosis	1.63
SAMEA5542141	WGS	PAIRED	ILLUMINA	ERS3344200	ERP114520	Asia	PHL						lineage1.2.1.2.1	lineage1.2.1.2.1	L2.2.1	Mycobacterium tuberculosis	LSHTM	2019-07-23	ERR3256232	ERX3283001	PRJEB31905					Sensitive																						99.43	1352668	87	tuberculosis	0.952
SAMN03647959	WGS	PAIRED	ILLUMINA	SRS991554	SRP061066	Europe	GBR						lineage3	lineage3	L3	Mycobacterium tuberculosis	UNIVERSITY OF OXFORD	2015-07-22	SRR2100786	SRX1095480	PRJNA282721					Sensitive					S		S					S	S								CRyPTIC_WHO2021_PMC7612554	99.54	1747694	39	tuberculosis	2.003
SAMEA7564228	WGS	PAIRED	ILLUMINA	ERS5320859	ERP125021	Asia	VNM						lineage2.2.1	lineage2.2.1		Mycobacterium tuberculosis	OUCRU-HCMC	2021-11-11	ERR4831912	ERX4701855	PRJEB41280					HR-TB	S					S	R	S	S				S		S	S	S	S	S	S	['CRyPTIC_reuse_table','Walker_2022']	99.53	1447016	49	tuberculosis	3.457
SAMEA7280334	WGS	PAIRED	ILLUMINA	ERS5040935	ERP123102	Asia	BGD		2007	human	Homo sapiens	3	lineage1.1.3.1	lineage1.1.3.1		Mycobacterium tuberculosis	INSTITUTE OF TROPICAL MEDICINE	2020-08-29	ERR4553592	ERX4489962	PRJEB39569		sputum			MDR-TB																						99.36	1789730	65	tuberculosis	4.458
SAMD00263714	WGS	PAIRED	ILLUMINA	DRS357070	DRP011011	Asia	VNM	Da Nang					lineage1.1.1.1	lineage1.1.1.1		Mycobacterium tuberculosis	RIT_JATA	2024-01-10	DRR261104	DRX250807	PRJDB10923					Sensitive																						99.45	391182	26	tuberculosis	5.062
SAMN37847984	WGS	PAIRED	ILLUMINA	SRS19170138	SRP466602	Asia	VNM	Ho Chi Minh City		human	Homo sapiens	3	lineage2.2.1	lineage2.2.1		Mycobacterium tuberculosis	UNIVERSITY OF MELBOURNE/ THE PETER DOHERTY INSTITUTE FOR INFECTION AND IMMUNITY	2023-10-16	SRR26399340	SRX22105057	PRJNA1028637		cerebrospinal fluid			Other																						99.48	1516200	50	tuberculosis	3.277
SAMN28538062	WGS	PAIRED	ILLUMINA	SRS13093533	SRP373287	Europe	ITA	Rome	2017	human	Homo sapiens	3	lineage4.1.2.1	lineage4.1.2.1		Mycobacterium tuberculosis	NATIONAL INSTITUTE OF INFECTIOUS DISEASES L. SPALLANZANI	2022-05-19	SRR19303994	SRX15364145	PRJNA834606		sputum			Sensitive																						99.55	702682	23	tuberculosis	6.152
SAMN01984482	WGS	PAIRED	ILLUMINA	SRS402741	SRP019774								lineage3	lineage3		Mycobacterium tuberculosis	CSIR-IGIB	2013-03-19	SRR786670	SRX252156	PRJNA193380					Pre-XDR-TB																						99.31	912975	20	tuberculosis	11.375
SAMEA1119161	WGS	PAIRED	ILLUMINA	ERS2398570	ERP107961	Europe	GBR	England					lineage4.8	lineage4.8	L4.8	Mycobacterium tuberculosis	PHE	2021-10-23	ERR2513980	ERX2533190	PRJEB25991					Other					S		S					S	S								Walker_2022	99.66	1906047	64	tuberculosis	0.906
SAMEA7563529	WGS	PAIRED	ILLUMINA	ERS5320161	ERP125013	Asia	NPL						lineage4.4.1.1	lineage4.4.1.1		Mycobacterium tuberculosis	IML GAUTING	2021-11-11	ERR4831088	ERX4701072	PRJEB41272					Sensitive	S				S	S	S	S	S				S		S	S	S	S	S	S	['CRyPTIC_reuse_table','Walker_2022']	99.67	1572541	53	tuberculosis	1.429
SAMN31673465	WGS	PAIRED	ILLUMINA	SRS15724856	SRP407089	Oceania	AUS	NSW	2019	human	Homo sapiens	3	lineage1.2.1.2.1	lineage1.2.1.2.1		Mycobacterium tuberculosis	INSTITUTE OF CLINICAL PATHOLOGY AND MEDICAL RESEARCH	2022-11-10	SRR22251755	SRX18228574	PRJNA899911					Sensitive																						99.34	1863733	59	tuberculosis	1.729
SAMN14402160	WGS	PAIRED	ILLUMINA	SRS6500028	SRP257288	Asia	CHN	Wenzhou	2016	human	Homo sapiens	3	lineage2.2.1	lineage2.2.1	L2	Mycobacterium tuberculosis	HUASHAN HOSPITAL, FUDAN UNIVERSITY	2020-04-19	SRR11567802	SRX8136739	PRJNA613359		sputum			Pre-XDR-TB																						99.69	1897578	63	tuberculosis	1.332
SAMN19657302	WGS	PAIRED	ILLUMINA	SRS9179179	SRP323639	Europe	MDA		2018	human	Homo sapiens	3	lineage2.2.1	lineage2.2.1		Mycobacterium tuberculosis	SIMON FRASER UNIVERSITY	2021-06-11	SRR14782077	SRX11115192	PRJNA736718					Other																						99.25	1732686	56	tuberculosis	1.965
SAMEA1469499	WGS	PAIRED	ILLUMINA	ERS124800	ERP000192	Europe	RUS	Samara	2009	human	Homo sapiens	3	lineage2.2.1	lineage2.2.1	L2.2.1	Mycobacterium tuberculosis	SC	2014-10-18	ERR158578	ERX134522	PRJEB2138					MDR-TB																						99.57	1830831	42	tuberculosis	1.01
SAMEA2711021	WGS	PAIRED	ILLUMINA	ERS531978	ERP006738	Asia	THA						lineage2.2.1	lineage2.2.1	L2.2.1	Mycobacterium tuberculosis	SC	2016-01-11	ERR718521	ERX662443	PRJEB7056					MDR-TB																						99.55	1660985	38	tuberculosis	1.332
SAMEA2683006	WGS	PAIRED	ILLUMINA	ERS519067	ERP004677	South America	PER		2011	human	Homo sapiens	3	lineage2.2.1	lineage2.2.1	L2.2.1	Mycobacterium tuberculosis	THE WELLCOME TRUST SANGER INSTITUTE	2016-03-08	ERR775373	ERX718252	PRJEB5280					MDR-TB																						99.51	1664717	38	tuberculosis	1.408
SAMEA6872219	WGS	PAIRED	ILLUMINA	ERS4599784	ERP122098	Africa	GMB			human	Homo sapiens	3	lineage5.3	lineage5.3	L5.3	Mycobacterium africanum	STPH	2020-06-24	ERR4192380	ERX4153782	PRJEB38656					Sensitive																						99.29	1587727	36	tuberculosis	3.468
SAMN26814575	WGS	PAIRED	ILLUMINA	SRS12323901	SRP364942	Europe	ESP		2010	domestic cattle	Bos taurus	3	La1.7.1	La1.7.1	La1	Mycobacterium bovis	VISAVET HEALTH SURVEILLANCE CENTRE	2022-03-21	SRR18391707	SRX14525695	PRJNA804719		lymph node			Other																						98.65	1282788	71	tuberculosis	4.889
SAMEA6359924	WGS	PAIRED	ILLUMINA	ERS4126173	ERP021867	Europe	GBR						La1.8.1	La1.8.1	La1	Mycobacterium bovis	WELLCOME SANGER INSTITUTE	2021-02-02	ERR5087619	ERX4893740	PRJEB19799					Other																						99.34	1696023	34	tuberculosis	7.325
SAMN31673336	WGS	PAIRED	ILLUMINA	SRS15724809	SRP407089	Oceania	AUS	NSW	2019	human	Homo sapiens	3	lineage1.2.1.2.1	lineage1.2.1.2.1		Mycobacterium tuberculosis	INSTITUTE OF CLINICAL PATHOLOGY AND MEDICAL RESEARCH	2022-11-10	SRR22251802	SRX18228527	PRJNA899911					Sensitive																						98.75	1212656	34	tuberculosis	1.5
SAMN36662651	WGS	PAIRED	ILLUMINA	SRS18393119	SRP450880	Asia	CHN	Tianjin	2014	human	Homo sapiens	3	lineage2.2.1	lineage2.2.1		Mycobacterium tuberculosis	CHINESE ACADEMY OF SCIENCES	2023-07-22	SRR25389490	SRX21127605	PRJNA996873		sputum			RR-TB																						99.55	1761484	60	tuberculosis	1.967
SAMEA112750711	WGS	PAIRED	ILLUMINA	ERS14745402	ERP111748	Europe	PRT		2022				lineage4.1.1.3	lineage4.1.1.3		Mycobacterium tuberculosis	NATIONAL INSTITUTE OF HEALTH DR. RICARDO JORGE	2023-03-10	ERR10969231	ERX10406489	PRJEB29446					Sensitive																						99.23	1660543	56	tuberculosis	1.749
SAMN40465956	WGS	PAIRED	ILLUMINA	SRS20757175	SRP495384	Asia	IND			human	Homo sapiens	3	lineage3.1.2	lineage3.1.2		Mycobacterium tuberculosis	FIND, THE FOUNDATION FOR INNOVATIVE NEW DIAGNOSTICS	2024-03-15	SRR28351323	SRX23956831	PRJNA1087582		sputum			Pre-XDR-TB																						99.71	1723242	51	tuberculosis	1.86
SAMEA7554130	WGS	PAIRED	ILLUMINA	ERS5310775	ERP124941	Europe	GBR						lineage4.1.2.1	lineage4.1.2.1		Mycobacterium tuberculosis	PUBLIC HEALTH ENGLAND	2021-11-11	ERR4820763	ERX4690605	PRJEB41201					Sensitive																						99.64	1846869	42	tuberculosis	2.364
SAMEA10691782	WGS	PAIRED	ILLUMINA	ERS8343561	ERP133108	Europe	CZE		2019				lineage2.2.1	lineage2.2.1		Mycobacterium tuberculosis	DEPARTMENT OF MOLECULAR BIOLOGY	2022-05-23	ERR7975664	ERX7541825	PRJEB48710					MDR-TB																						99.54	1663567	55	tuberculosis	2.913
SAMN08215309	WGS	PAIRED	ILLUMINA	SRS2775121	SRP119652	North America	CAN	British Columbia	2011	human	Homo sapiens	3	lineage4.1.1.1	lineage4.1.1.1	L4	Mycobacterium tuberculosis	BC CENTRE FOR DISEASE CONTROL PUBLIC HEALTH LABORATORY	2017-12-20	SRR6397996	SRX3491242	PRJNA413593					HR-TB					S		R					S	S								CRyPTIC_WHO2021_PMC7612554	99.54	1782342	51	tuberculosis	1.298
SAMEA3448210	WGS	PAIRED	ILLUMINA	ERS2402091	ERP107973	Europe	NLD						lineage2.2.1	lineage2.2.1	L2.2.1	Mycobacterium tuberculosis	RIVM	2021-10-23	ERR2517413	ERX2536629	PRJEB26002					Sensitive					S		S					S	S	S							Walker_2022	99.35	1822413	46	tuberculosis	1.877
SAMEA113538389	WGS	PAIRED	ILLUMINA	ERS15534810	ERP147571	Africa	BWA						lineage4.3.2.1	lineage4.3.2.1		Mycobacterium tuberculosis	FZB	2023-09-17	ERR11466334	ERX10872491	PRJEB62480					Sensitive																						99.09	1630861	46	tuberculosis	0.438
SAMEA113555919	WGS	PAIRED	ILLUMINA	ERS15552042	ERP147779	Africa	MOZ	Maputo					lineage2.2.2	lineage2.2.2		Mycobacterium tuberculosis	FZB	2023-09-24	ERR11488360	ERX10894536	PRJEB62665					Pre-XDR-TB																						99.47	1460472	47	tuberculosis	2.314
SAMN35981940	WGS	PAIRED	ILLUMINA	SRS18230736	SRP448193					human	Homo sapiens	3	lineage2.2.1	lineage2.2.1		Mycobacterium tuberculosis	CHINESE CENTER FOR DISEASE CONTROL AND PREVENTION	2023-07-09	SRR25206926	SRX20953760	PRJNA987438		sputum			Pre-XDR-TB																						99.34	1875036	64	tuberculosis	1.65
SAMEA1117674	WGS	PAIRED	ILLUMINA	ERS2397083	ERP107961	Europe	GBR	England					lineage4.1	lineage4.1	L4.1	Mycobacterium tuberculosis	PHE	2021-10-23	ERR2512493	ERX2531703	PRJEB25991					RR-TB					S		S					S	S								Walker_2022	98.5	1751251	58	tuberculosis	2.494
SAMEA2783330	WGS	PAIRED	ILLUMINA	ERS553075	ERP006738	Asia	THA						lineage4.1.2	lineage4.1.2	L4.1.2	Mycobacterium tuberculosis	SC	2016-01-09	ERR752043	ERX695725	PRJEB7056					Other																						99.63	1586610	36	tuberculosis	1.285
